## Supplementary Tables for "An interpretable omnigenic neural network architecture for the human genome" (part 22 of 25)

### Sheet: geno_ds_sle (continued)
ID	GeneticAlt	GeneticGName	GeneticChromosome	GeneticPosition	GeneticRef	Field
rs117134081	C	HERC1-MIR422A	15	64151145	T	{'ENSG00000259589', 'ENSG00000103657', 'ENSG00000199156'}
rs183113973	A	MIR422A-DAPK2	15	64177196	G	{'ENSG00000035664', 'ENSG00000259351', 'ENSG00000199156'}
rs117651487	C	RP11-111E14.1	15	64232635	T	ENSG00000259351
rs4904	G	PPIB	15	64455123	T	ENSG00000166794
rs36026376	C	PIF1-AC069368.3	15	65124874	T	{'ENSG00000264929', 'ENSG00000241839', 'ENSG00000140451', 'ENSG00000249240', 'ENSG00000166839'}
rs2013555	C	AC069368.3	15	65170949	T	ENSG00000249240
rs1684037	A	AC069368.3	15	65171577	C	ENSG00000249240
rs12905614	C	ANKDD1A	15	65231831	A	ENSG00000166839
rs56248131	A	SPG21	15	65263430	C	ENSG00000090487
rs4544196	C	SPG21	15	65267736	T	ENSG00000090487
rs11637902	C	SPG21	15	65278805	T	ENSG00000090487
rs736923	A	IGDCC4	15	65695943	G	ENSG00000103742
rs28562661	C	IGDCC4	15	65699960	T	ENSG00000103742
rs6494520	A	IGDCC4	15	65705593	C	ENSG00000103742
rs16948719	C	IGDCC4	15	65705971	T	ENSG00000103742
rs623887	C	IGDCC4	15	65710002	T	ENSG00000103742
rs669799	C	IGDCC4	15	65717906	T	ENSG00000103742
rs4503742	C	IGDCC4	15	65719335	T	ENSG00000103742
rs28626665	C	IGDCC4-DPP8	15	65721211	T	{'ENSG00000103742', 'ENSG00000259232', 'ENSG00000270690', 'ENSG00000074603', 'ENSG00000252217'}
rs599120	C	IGDCC4-DPP8	15	65725647	T	{'ENSG00000103742', 'ENSG00000259232', 'ENSG00000270690', 'ENSG00000074603', 'ENSG00000252217'}
rs1473265	A	IGDCC4-DPP8	15	65729102	G	{'ENSG00000103742', 'ENSG00000259232', 'ENSG00000270690', 'ENSG00000074603', 'ENSG00000252217'}
rs8043478	C	RP11-349G13.1	15	65766399	T	ENSG00000259232
rs28894785	C	RP11-349G13.1	15	65769524	T	ENSG00000259232
rs146342978	C	RP11-349G13.1	15	65770121	T	ENSG00000259232
rs72739495	A	DPP8	15	65775713	G	ENSG00000074603
rs4338743	A	Y_RNA	15	65795271	G	ENSG00000252217
rs352478	C	DPP8	15	65804213	T	ENSG00000074603
rs398157	C	DPP8	15	65810413	T	ENSG00000074603
rs2437046	A	PTPLAD1	15	65822175	C	ENSG00000074696
rs12909321	C	PTPLAD1	15	65822549	T	ENSG00000074696
rs429735	A	PTPLAD1	15	65834178	G	ENSG00000074696
rs171290	C	PTPLAD1	15	65836084	T	ENSG00000074696
rs67089111	A	PTPLAD1	15	65837608	G	ENSG00000074696
rs649438	C	PTPLAD1	15	65838082	T	ENSG00000074696
rs9708095	G	PTPLAD1	15	65840611	T	ENSG00000074696
rs12916360	G	PTPLAD1	15	65856805	T	ENSG00000074696
rs7176340	C	snoU13	15	65859638	T	ENSG00000238715
rs35806739	A	VWA9	15	65882036	G	ENSG00000138614
rs35241445	A	VWA9	15	65897863	G	ENSG00000138614
rs16948873	A	SLC24A1	15	65899420	G	ENSG00000074621
rs62014369	C	SLC24A1	15	65933039	T	ENSG00000074621
rs113390684	C	SLC24A1	15	65940336	T	ENSG00000074621
rs112489579	C	SLC24A1	15	65940338	T	ENSG00000074621
rs61649279	A	SLC24A1	15	65941502	G	ENSG00000074621
rs8029478	C	DENND4A	15	65973494	T	ENSG00000174485
rs6494533	C	DENND4A	15	65977891	T	ENSG00000174485
rs12899659	A	DENND4A	15	65979132	G	ENSG00000174485
rs12914495	A	DENND4A	15	65979792	G	ENSG00000174485
rs8028238	C	DENND4A	15	65980007	T	ENSG00000174485
rs28513670	A	DENND4A	15	65982677	G	ENSG00000174485
rs62014389	A	DENND4A	15	65984375	G	ENSG00000174485
rs72741250	C	MIR4511	15	66016554	T	ENSG00000264737
rs7173491	C	DENND4A	15	66022999	T	ENSG00000174485
rs1435126	C	DENND4A	15	66025275	T	ENSG00000174485
rs72741257	G	DENND4A	15	66028590	T	ENSG00000174485
rs74643099	A	DENND4A	15	66071800	G	ENSG00000174485
rs72741279	G	DENND4A	15	66073440	T	ENSG00000174485
rs12902719	A	RAB11A	15	66094201	G	ENSG00000103769
rs2660612	A	RAB11A	15	66095702	G	ENSG00000103769
rs9744877	A	RAB11A	15	66099443	G	ENSG00000103769
rs2660625	A	RAB11A	15	66126236	C	ENSG00000103769
rs12911557	A	RAB11A	15	66127257	G	ENSG00000103769
rs66561766	G	RAB11A	15	66148912	T	ENSG00000103769
rs333548	A	MEGF11	15	66245497	G	ENSG00000157890
rs2113690	C	MEGF11	15	66259108	T	ENSG00000157890
rs2552183	A	MEGF11	15	66267107	G	ENSG00000157890
rs409309	A	MEGF11	15	66267469	G	ENSG00000157890
rs425829	C	MEGF11	15	66270361	T	ENSG00000157890
rs899085	A	MEGF11	15	66425774	G	ENSG00000157890
rs4776742	A	MEGF11	15	66427055	G	ENSG00000157890
rs4776745	A	MEGF11	15	66430033	G	ENSG00000157890
rs4776746	A	MEGF11	15	66430404	G	ENSG00000157890
rs4776758	C	MEGF11	15	66474044	T	ENSG00000157890
rs899079	G	MEGF11	15	66480216	T	ENSG00000157890
rs11071870	A	MEGF11	15	66495826	C	ENSG00000157890
rs11071871	A	MEGF11	15	66495849	C	ENSG00000157890
rs7164024	A	MEGF11	15	66526683	G	ENSG00000157890
rs1531498	C	MEGF11	15	66527398	T	ENSG00000157890
rs4776770	C	MEGF11	15	66530096	T	ENSG00000157890
rs77241543	A	MEGF11	15	66531267	G	ENSG00000157890
rs12050792	C	MEGF11	15	66532936	T	ENSG00000157890
rs12050854	C	MEGF11	15	66534230	T	ENSG00000157890
rs77801942	A	MEGF11	15	66536166	C	ENSG00000157890
rs149051984	C	MEGF11	15	66544653	T	ENSG00000157890
rs1871005	G	MEGF11	15	66547407	T	ENSG00000157890
rs16949754	A	MEGF11-RP11-653J6.1	15	66553449	G	{'ENSG00000157890', 'ENSG00000261318', 'ENSG00000263512', 'ENSG00000166938'}
rs76906202	A	MAP2K1	15	66721855	G	ENSG00000169032
rs76252359	A	MAP2K1	15	66724350	G	ENSG00000169032
rs12594707	C	MAP2K1	15	66733748	T	ENSG00000169032
rs75314075	C	RPL35AP32	15	66742030	T	ENSG00000243404
rs57583621	G	MAP2K1	15	66766547	T	ENSG00000169032
rs74022016	C	MAP2K1	15	66770163	T	ENSG00000169032
rs78661489	C	ZWILCH	15	66808968	T	ENSG00000174442
rs7174792	A	ZWILCH	15	66826074	G	ENSG00000174442
rs28506017	C	ZWILCH	15	66830542	T	ENSG00000174442
rs74022027	C	ZWILCH	15	66831310	T	ENSG00000174442
rs12593200	G	ZWILCH	15	66831969	T	ENSG00000174442
rs56235373	C	ZWILCH	15	66834305	T	ENSG00000174442
rs10438349	A	LCTL	15	66836295	G	ENSG00000188501
rs142356329	C	RP11-321F6.1	15	66877543	T	ENSG00000259471
rs1440378	C	RP11-321F6.1	15	66930637	T	ENSG00000259471
rs11071904	C	RP11-321F6.1	15	66930862	T	ENSG00000259471
rs10851762	C	RP11-321F6.1	15	66942814	T	ENSG00000259471
rs1866743	C	RP11-321F6.1	15	66948190	T	ENSG00000259471
rs75928369	A	RP11-321F6.1	15	66957749	G	ENSG00000259471
rs56173559	A	SMAD6	15	67008443	G	ENSG00000137834
rs76445139	A	SMAD6	15	67066009	G	ENSG00000137834
rs77585828	G	SMAD6	15	67070089	T	ENSG00000137834
rs76526468	C	SMAD6-RP11-622C24.1	15	67079520	T	{'ENSG00000270490', 'ENSG00000137834'}
rs76054179	C	SMAD6-RP11-622C24.1	15	67080972	T	{'ENSG00000270490', 'ENSG00000137834'}
rs8037071	A	SMAD6-RP11-622C24.1	15	67095629	C	{'ENSG00000270490', 'ENSG00000137834'}
rs12595206	A	RP11-622C24.1	15	67101039	G	ENSG00000270490
rs8025327	A	RP11-622C24.1-RP11-798K3.4	15	67112807	G	{'ENSG00000259437', 'ENSG00000270490', 'ENSG00000259289'}
rs2414922	A	RP11-622C24.1-RP11-798K3.4	15	67114071	G	{'ENSG00000259437', 'ENSG00000270490', 'ENSG00000259289'}
rs79270607	C	RP11-622C24.1-RP11-798K3.4	15	67122959	T	{'ENSG00000259437', 'ENSG00000270490', 'ENSG00000259289'}
rs76993364	C	RP11-622C24.1-RP11-798K3.4	15	67125925	T	{'ENSG00000259437', 'ENSG00000270490', 'ENSG00000259289'}
rs266336	A	RP11-798K3.2	15	67322305	G	ENSG00000259347
rs266346	A	RP11-798K3.2	15	67329863	C	ENSG00000259347
rs4776342	A	SMAD3	15	67418391	G	ENSG00000166949
rs61592978	A	SMAD3	15	67419857	G	ENSG00000166949
rs55993214	A	SMAD3	15	67422040	C	ENSG00000166949
rs62006053	A	SMAD3	15	67427590	G	ENSG00000166949
rs3825977	C	SMAD3	15	67481248	T	ENSG00000166949
rs2278670	C	SMAD3	15	67484297	T	ENSG00000166949
rs73427984	C	MAP2K5	15	68063546	T	ENSG00000137764
rs4451902	C	MAP2K5	15	68078418	T	ENSG00000137764
rs12050871	C	MAP2K5	15	68087219	T	ENSG00000137764
rs2061845	C	SKOR1	15	68112274	T	ENSG00000188779
rs113726682	C	RP11-34F13.2	15	68134805	T	ENSG00000245719
rs79643333	G	RP11-34F13.3	15	68141658	T	ENSG00000259410
rs73431980	C	RP11-34F13.3	15	68143288	T	ENSG00000259410
rs73431983	C	RP11-34F13.3	15	68143802	T	ENSG00000259410
rs62016781	A	RP11-34F13.3	15	68144825	G	ENSG00000259410
rs12911699	A	RP11-34F13.3	15	68156770	G	ENSG00000259410
rs11638094	A	RP11-34F13.3	15	68157109	G	ENSG00000259410
rs11637729	C	RP11-34F13.3	15	68162131	T	ENSG00000259410
rs67095109	C	RP11-34F13.3	15	68171077	T	ENSG00000259410
rs7165825	A	PIAS1	15	68431859	G	ENSG00000033800
rs11635988	A	CALML4	15	68492262	G	ENSG00000129007
rs11071988	A	CALML4	15	68495852	C	ENSG00000129007
rs10468043	C	CALML4	15	68503216	T	ENSG00000129007
rs11629609	C	CLN6	15	68540531	T	ENSG00000128973
rs8038170	C	HMGN2P40	15	68543128	T	ENSG00000260602
rs12900974	C	HMGN2P40	15	68544399	T	ENSG00000260602
rs16951777	A	ITGA11	15	68615959	G	ENSG00000137809
rs3784335	A	ITGA11	15	68616496	G	ENSG00000137809
rs2271723	C	ITGA11	15	68617821	T	ENSG00000137809
rs6494733	A	ITGA11	15	68624641	C	ENSG00000137809
rs2125998	A	ITGA11	15	68631740	G	ENSG00000137809
rs11072018	A	ITGA11	15	68686333	G	ENSG00000137809
rs2899736	C	ITGA11	15	68686704	T	ENSG00000137809
rs1813565	A	ITGA11	15	68687712	G	ENSG00000137809
rs2125996	C	ITGA11	15	68692209	T	ENSG00000137809
rs11637463	C	ITGA11	15	68706284	T	ENSG00000137809
rs6494742	A	ITGA11	15	68709199	G	ENSG00000137809
rs6494743	C	ITGA11	15	68709255	T	ENSG00000137809
rs11637610	A	CORO2B-RP11-317N6.1	15	69035216	G	{'ENSG00000103647', 'ENSG00000271232'}
rs4411463	G	CORO2B-RP11-317N6.1	15	69036815	T	{'ENSG00000103647', 'ENSG00000271232'}
rs4777086	C	RP11-317N6.1	15	69043604	T	ENSG00000271232
rs73427196	A	RP11-317N6.1	15	69044376	C	ENSG00000271232
rs113135686	A	RP11-317N6.1	15	69044398	G	ENSG00000271232
rs73427198	A	RP11-317N6.1	15	69044483	C	ENSG00000271232
rs4777109	A	LINC00277	15	69383637	G	ENSG00000212766
rs79679685	C	LINC00277	15	69392594	T	ENSG00000212766
rs1392634	C	RP11-809H16.5-GLCE	15	69397598	T	{'ENSG00000266374', 'ENSG00000259222', 'ENSG00000265047', 'ENSG00000138604', 'ENSG00000241774'}
rs4777131	A	GLCE	15	69556850	G	ENSG00000138604
rs16953036	C	GLCE	15	69559103	T	ENSG00000138604
rs34330876	A	GLCE	15	69559218	G	ENSG00000138604
rs6545	C	GLCE	15	69564343	T	ENSG00000138604
rs12324703	A	AC009677.1-AC021818.1	15	70057618	G	{'ENSG00000215958', 'ENSG00000238870'}
rs1563006	A	AC021818.1	15	70075223	G	ENSG00000215958
rs1551827	A	AC021818.1	15	70075346	G	ENSG00000215958
rs1551828	A	AC021818.1	15	70075569	G	ENSG00000215958
rs8030976	C	AC021818.1	15	70078173	T	ENSG00000215958
rs8042391	A	AC021818.1	15	70080233	C	ENSG00000215958
rs12901014	C	AC021818.1	15	70082489	T	ENSG00000215958
rs77285359	A	RP11-19J5.1-RP11-19J5.2	15	70102671	G	{'ENSG00000259496', 'ENSG00000259309'}
rs305001	C	LINC00593-TLE3	15	70141702	T	{'ENSG00000207965', 'ENSG00000259703', 'ENSG00000140332'}
rs58999906	A	LINC00593-TLE3	15	70155247	C	{'ENSG00000207965', 'ENSG00000259703', 'ENSG00000140332'}
rs4777204	A	LINC00593-TLE3	15	70161394	G	{'ENSG00000207965', 'ENSG00000259703', 'ENSG00000140332'}
rs73439766	C	LINC00593-TLE3	15	70174008	T	{'ENSG00000207965', 'ENSG00000259703', 'ENSG00000140332'}
rs73439779	G	LINC00593-TLE3	15	70178694	T	{'ENSG00000207965', 'ENSG00000259703', 'ENSG00000140332'}
rs72747726	A	LINC00593-TLE3	15	70191716	G	{'ENSG00000207965', 'ENSG00000259703', 'ENSG00000140332'}
rs2601887	A	LINC00593-TLE3	15	70202557	G	{'ENSG00000207965', 'ENSG00000259703', 'ENSG00000140332'}
rs74459299	A	LINC00593-TLE3	15	70238979	G	{'ENSG00000207965', 'ENSG00000259703', 'ENSG00000140332'}
rs74796594	C	LINC00593-TLE3	15	70245679	T	{'ENSG00000207965', 'ENSG00000259703', 'ENSG00000140332'}
rs79031558	A	LINC00593-TLE3	15	70259988	C	{'ENSG00000207965', 'ENSG00000259703', 'ENSG00000140332'}
rs3743310	A	TLE3	15	70344616	G	ENSG00000140332
rs4777224	A	TLE3	15	70345079	C	ENSG00000140332
rs4777225	G	TLE3	15	70345356	T	ENSG00000140332
rs1057865	C	TLE3	15	70345626	T	ENSG00000140332
rs8032946	A	TLE3	15	70346169	G	ENSG00000140332
rs2228178	C	TLE3	15	70346923	T	ENSG00000140332
rs17759112	C	TLE3	15	70348304	T	ENSG00000140332
rs11853714	C	TLE3	15	70349153	T	ENSG00000140332
rs2133978	C	TLE3	15	70349311	T	ENSG00000140332
rs7175702	C	TLE3	15	70350287	T	ENSG00000140332
rs4777228	A	TLE3	15	70352198	G	ENSG00000140332
rs1566539	C	TLE3	15	70355763	T	ENSG00000140332
rs34687476	G	TLE3	15	70360947	T	ENSG00000140332
rs7163010	G	TLE3	15	70362539	T	ENSG00000140332
rs7162712	C	TLE3	15	70362560	T	ENSG00000140332
rs17686675	A	TLE3	15	70364562	G	ENSG00000140332
rs35485240	A	TLE3	15	70379533	C	ENSG00000140332
rs61999958	A	TLE3-RNU6-745P	15	70441251	C	{'ENSG00000200216', 'ENSG00000207965', 'ENSG00000140332'}
rs78574087	A	TLE3-RNU6-745P	15	70441886	G	{'ENSG00000200216', 'ENSG00000207965', 'ENSG00000140332'}
rs79105683	C	TLE3-RNU6-745P	15	70451663	T	{'ENSG00000200216', 'ENSG00000207965', 'ENSG00000140332'}
rs62003060	C	TLE3-RNU6-745P	15	70451757	T	{'ENSG00000200216', 'ENSG00000207965', 'ENSG00000140332'}
rs4776497	C	TLE3-RNU6-745P	15	70465484	T	{'ENSG00000200216', 'ENSG00000207965', 'ENSG00000140332'}
rs1875326	A	TLE3-RNU6-745P	15	70474524	G	{'ENSG00000200216', 'ENSG00000207965', 'ENSG00000140332'}
rs1875327	C	TLE3-RNU6-745P	15	70474690	T	{'ENSG00000200216', 'ENSG00000207965', 'ENSG00000140332'}
rs60371470	C	RNU6-745P	15	70481777	T	ENSG00000200216
rs73429504	C	RNU6-745P	15	70486401	T	ENSG00000200216
rs6494850	C	RNU6-745P	15	70486912	T	ENSG00000200216
rs12900346	A	RNU6-745P	15	70487373	G	ENSG00000200216
rs8034018	C	RNU6-745P	15	70488734	T	ENSG00000200216
rs8034183	C	RNU6-745P	15	70488859	T	ENSG00000200216
rs74023237	A	RNU6-745P	15	70490114	G	ENSG00000200216
rs68078469	C	AC011648.1-RP11-543G18.1	15	70513964	T	{'ENSG00000259252', 'ENSG00000259503'}
rs11636543	C	AC011648.1-RP11-543G18.1	15	70516172	T	{'ENSG00000259252', 'ENSG00000259503'}
rs146543766	C	AC011648.1-RP11-543G18.1	15	70516378	T	{'ENSG00000259252', 'ENSG00000259503'}
rs11635733	C	AC011648.1-RP11-543G18.1	15	70533432	T	{'ENSG00000259252', 'ENSG00000259503'}
rs13379577	C	AC011648.1-RP11-543G18.1	15	70554570	T	{'ENSG00000259252', 'ENSG00000259503'}
rs4777259	C	RP11-543G18.1-RP11-96C21.1	15	70627088	T	{'ENSG00000259473', 'ENSG00000259503'}
rs4573892	A	RP11-543G18.1-RP11-96C21.1	15	70776169	G	{'ENSG00000259473', 'ENSG00000259503'}
rs4410032	C	RP11-543G18.1-RP11-96C21.1	15	70776568	T	{'ENSG00000259473', 'ENSG00000259503'}
rs4483811	C	RP11-543G18.1-RP11-96C21.1	15	70776949	T	{'ENSG00000259473', 'ENSG00000259503'}
rs4541029	A	RP11-543G18.1-RP11-96C21.1	15	70777247	G	{'ENSG00000259473', 'ENSG00000259503'}
rs11072188	A	RP11-543G18.1-RP11-96C21.1	15	70777379	G	{'ENSG00000259473', 'ENSG00000259503'}
rs11638172	A	RP11-543G18.1-RP11-96C21.1	15	70777761	G	{'ENSG00000259473', 'ENSG00000259503'}
rs12442892	C	RP11-543G18.1-RP11-96C21.1	15	70778344	T	{'ENSG00000259473', 'ENSG00000259503'}
rs11633813	A	RP11-543G18.1-RP11-96C21.1	15	70780286	G	{'ENSG00000259473', 'ENSG00000259503'}
rs4238432	C	RP11-543G18.1-RP11-96C21.1	15	70784658	T	{'ENSG00000259473', 'ENSG00000259503'}
rs8025857	C	RP11-543G18.1-RP11-96C21.1	15	70787824	T	{'ENSG00000259473', 'ENSG00000259503'}
rs11631996	C	RP11-96C21.1	15	70791429	T	ENSG00000259473
rs10735128	C	RP11-96C21.1	15	70791997	T	ENSG00000259473
rs12440618	A	RP11-96C21.1	15	70793511	G	ENSG00000259473
rs67143286	C	RP11-96C21.1	15	70794983	T	ENSG00000259473
rs3743313	C	RP11-96C21.1	15	70798142	T	ENSG00000259473
rs146521875	C	RP11-64K10.1-UACA	15	70913364	T	{'ENSG00000259227', 'ENSG00000137831', 'ENSG00000259532'}
rs11072209	A	RP11-64K10.1-UACA	15	70923617	C	{'ENSG00000259227', 'ENSG00000137831', 'ENSG00000259532'}
rs12904891	C	RP11-64K10.1-UACA	15	70925726	T	{'ENSG00000259227', 'ENSG00000137831', 'ENSG00000259532'}
rs11635025	A	LRRC49	15	71323216	G	ENSG00000137821
rs2165488	A	THSD4	15	71678798	G	ENSG00000187720
rs11072282	C	THSD4	15	71715561	T	ENSG00000187720
rs6494923	G	THSD4	15	71716219	T	ENSG00000187720
rs7170883	A	THSD4	15	71719895	G	ENSG00000187720
rs920550	C	THSD4	15	71721926	T	ENSG00000187720
rs920551	A	THSD4	15	71721938	G	ENSG00000187720
rs4776553	G	THSD4	15	71722923	T	ENSG00000187720
rs4297638	G	THSD4	15	71723603	T	ENSG00000187720
rs4267263	A	THSD4	15	71724287	G	ENSG00000187720
rs1596050	C	THSD4	15	71724343	T	ENSG00000187720
rs11072283	C	THSD4	15	71726578	T	ENSG00000187720
rs11549692	A	THSD4	15	71727218	G	ENSG00000187720
rs4517744	C	THSD4	15	71727903	T	ENSG00000187720
rs8027920	A	THSD4	15	71728529	G	ENSG00000187720
rs751998	C	THSD4	15	71737376	T	ENSG00000187720
rs9920679	G	AC108861.1	15	71765434	T	ENSG00000252813
rs7182401	C	THSD4	15	71772995	T	ENSG00000187720
rs61706626	A	THSD4	15	71812491	G	ENSG00000187720
rs111983060	C	THSD4	15	71832637	T	ENSG00000187720
rs12443484	C	THSD4	15	71833233	T	ENSG00000187720
rs12439940	A	THSD4	15	71836256	G	ENSG00000187720
rs4439715	C	THSD4	15	71837273	T	ENSG00000187720
rs12440877	A	THSD4	15	71837549	G	ENSG00000187720
rs77187268	C	THSD4	15	71837798	T	ENSG00000187720
rs58098791	G	THSD4	15	72051689	T	ENSG00000187720
rs73432450	A	THSD4	15	72055493	G	ENSG00000187720
rs8030285	A	THSD4	15	72056058	G	ENSG00000187720
rs8026085	C	THSD4	15	72064381	T	ENSG00000187720
rs12898868	C	NR2E3	15	72112918	T	ENSG00000031544
rs2929526	C	MYO9A	15	72282989	T	ENSG00000066933
rs2957740	A	MYO9A	15	72307691	G	ENSG00000066933
rs2929532	C	AC022872.1	15	72345110	T	ENSG00000223253
rs2957365	C	AC022872.1	15	72348106	T	ENSG00000223253
rs7183055	C	MYO9A	15	72377048	T	ENSG00000066933
rs11630170	C	RP11-2I17.4	15	72448451	T	ENSG00000260173
rs11630611	C	GRAMD2	15	72466312	T	ENSG00000175318
rs55763892	C	PARP6	15	72540180	T	ENSG00000137817
rs77809607	C	HEXA	15	72659121	T	ENSG00000213614
rs11636333	G	ARIH1	15	72851706	T	ENSG00000166233
rs6495012	C	RP11-1006G14.1	15	72904176	T	ENSG00000260672
rs7176235	A	BBS4	15	72999104	G	ENSG00000140463
rs11072385	A	BBS4	15	73020839	G	ENSG00000140463
rs8024986	C	BBS4	15	73024868	T	ENSG00000140463
rs8025333	A	BBS4	15	73025121	G	ENSG00000140463
rs4777534	C	ADPGK	15	73050222	T	ENSG00000159322
rs2304597	A	ADPGK	15	73052431	G	ENSG00000159322
rs7164727	C	ADPGK-AS1	15	73093991	T	ENSG00000260898
rs12900863	C	ADPGK-AS1	15	73094671	T	ENSG00000260898
rs8038247	A	ADPGK-AS1-NPM1P42	15	73096573	G	{'ENSG00000260898', 'ENSG00000259259'}
rs112456044	C	ADPGK-AS1-NPM1P42	15	73169071	T	{'ENSG00000260898', 'ENSG00000259259'}
rs8036887	C	ADPGK-AS1-NPM1P42	15	73175081	T	{'ENSG00000260898', 'ENSG00000259259'}
rs6495032	A	NPM1P42-NEO1	15	73240850	G	{'ENSG00000067141', 'ENSG00000259528', 'ENSG00000259440', 'ENSG00000259691', 'ENSG00000259259'}
rs8026733	A	NPM1P42-NEO1	15	73242235	G	{'ENSG00000067141', 'ENSG00000259528', 'ENSG00000259440', 'ENSG00000259691', 'ENSG00000259259'}
rs28451375	C	NPM1P42-NEO1	15	73249542	T	{'ENSG00000067141', 'ENSG00000259528', 'ENSG00000259440', 'ENSG00000259691', 'ENSG00000259259'}
rs71397271	C	NPM1P42-NEO1	15	73249981	T	{'ENSG00000067141', 'ENSG00000259528', 'ENSG00000259440', 'ENSG00000259691', 'ENSG00000259259'}
rs113811913	C	NPM1P42-NEO1	15	73249998	T	{'ENSG00000067141', 'ENSG00000259528', 'ENSG00000259440', 'ENSG00000259691', 'ENSG00000259259'}
rs72739407	C	NPM1P42-NEO1	15	73254027	T	{'ENSG00000067141', 'ENSG00000259528', 'ENSG00000259440', 'ENSG00000259691', 'ENSG00000259259'}
rs67210936	C	NPM1P42-NEO1	15	73255633	T	{'ENSG00000067141', 'ENSG00000259528', 'ENSG00000259440', 'ENSG00000259691', 'ENSG00000259259'}
rs76694907	A	NPM1P42-NEO1	15	73257105	G	{'ENSG00000067141', 'ENSG00000259528', 'ENSG00000259440', 'ENSG00000259691', 'ENSG00000259259'}
rs75986936	C	NPM1P42-NEO1	15	73261781	T	{'ENSG00000067141', 'ENSG00000259528', 'ENSG00000259440', 'ENSG00000259691', 'ENSG00000259259'}
rs79833801	C	NPM1P42-NEO1	15	73265599	T	{'ENSG00000067141', 'ENSG00000259528', 'ENSG00000259440', 'ENSG00000259691', 'ENSG00000259259'}
rs35755007	A	NPM1P42-NEO1	15	73280913	G	{'ENSG00000067141', 'ENSG00000259528', 'ENSG00000259440', 'ENSG00000259691', 'ENSG00000259259'}
rs11854504	A	NPM1P42-NEO1	15	73288664	G	{'ENSG00000067141', 'ENSG00000259528', 'ENSG00000259440', 'ENSG00000259691', 'ENSG00000259259'}
rs4632105	C	NPM1P42-NEO1	15	73289920	T	{'ENSG00000067141', 'ENSG00000259528', 'ENSG00000259440', 'ENSG00000259691', 'ENSG00000259259'}
rs116967729	A	C15orf60	15	73765803	G	ENSG00000183324
rs7161984	A	C15orf60	15	73781837	G	ENSG00000183324
rs12442903	C	C15orf60	15	73832623	T	ENSG00000183324
rs75079382	A	C15orf60	15	73842902	G	ENSG00000183324
rs62004587	A	NPTN	15	73859016	C	ENSG00000156642
rs75418437	C	NPTN	15	73860360	T	ENSG00000156642
rs2415153	G	NPTN	15	73863626	T	ENSG00000156642
rs55816897	G	NPTN	15	73869767	T	ENSG00000156642
rs7166673	C	NPTN	15	73875667	T	ENSG00000156642
rs62004592	A	NPTN	15	73878019	G	ENSG00000156642
rs8028749	C	NPTN	15	73884708	T	ENSG00000156642
rs113703386	A	NPTN	15	73891790	G	ENSG00000156642
rs140457822	C	NPTN	15	73904874	T	ENSG00000156642
rs8039862	A	NPTN	15	73908212	G	ENSG00000156642
rs139690081	C	NPTN	15	73921820	T	ENSG00000156642
rs1542579	A	NPTN-CD276	15	73935897	G	{'ENSG00000103855', 'ENSG00000156642'}
rs67776653	A	NPTN-CD276	15	73942225	G	{'ENSG00000103855', 'ENSG00000156642'}
rs11637091	C	NPTN-CD276	15	73943715	T	{'ENSG00000103855', 'ENSG00000156642'}
rs11634399	A	NPTN-CD276	15	73949210	G	{'ENSG00000103855', 'ENSG00000156642'}
rs62004612	A	NPTN-CD276	15	73950066	G	{'ENSG00000103855', 'ENSG00000156642'}
rs8024862	C	NPTN-CD276	15	73958290	T	{'ENSG00000103855', 'ENSG00000156642'}
rs6495074	A	NPTN-CD276	15	73959013	G	{'ENSG00000103855', 'ENSG00000156642'}
rs62004616	C	NPTN-CD276	15	73961176	T	{'ENSG00000103855', 'ENSG00000156642'}
rs62004618	A	NPTN-CD276	15	73962164	G	{'ENSG00000103855', 'ENSG00000156642'}
rs12594175	C	CD276	15	73973186	T	ENSG00000103855
rs61012032	C	CD276	15	73973978	T	ENSG00000103855
rs8032531	A	CD276	15	73977271	G	ENSG00000103855
rs12594595	A	CD276	15	73986347	G	ENSG00000103855
rs28655328	C	CD276-C15orf59	15	74025728	T	{'ENSG00000103855', 'ENSG00000205363'}
rs28505607	C	CD276-C15orf59	15	74025968	T	{'ENSG00000103855', 'ENSG00000205363'}
rs12910404	C	CD276-C15orf59	15	74026781	T	{'ENSG00000103855', 'ENSG00000205363'}
rs4887111	A	C15orf59	15	74028285	G	ENSG00000205363
rs12917099	A	C15orf59	15	74028569	G	ENSG00000205363
rs28485305	C	C15orf59	15	74044197	T	ENSG00000205363
rs60833441	A	C15orf59	15	74048768	G	ENSG00000205363
rs12915175	A	C15orf59	15	74049061	G	ENSG00000205363
rs17187183	A	C15orf59-RP11-8P11.3	15	74051686	G	{'ENSG00000260469', 'ENSG00000205363'}
rs28581503	A	C15orf59-RP11-8P11.3	15	74052323	G	{'ENSG00000260469', 'ENSG00000205363'}
rs7162423	C	C15orf59-RP11-8P11.3	15	74052756	T	{'ENSG00000260469', 'ENSG00000205363'}
rs4243087	C	RP11-8P11.3	15	74058786	T	ENSG00000260469
rs2123208	A	RP11-8P11.3	15	74062894	G	ENSG00000260469
rs4887164	A	RP11-8P11.3	15	74066833	G	ENSG00000260469
rs11072441	C	RP11-8P11.3-RP11-24D15.1	15	74078624	T	{'ENSG00000260469', 'ENSG00000260624'}
rs11072442	C	RP11-8P11.3-RP11-24D15.1	15	74080005	T	{'ENSG00000260469', 'ENSG00000260624'}
rs28399856	C	RP11-8P11.3-RP11-24D15.1	15	74088794	T	{'ENSG00000260469', 'ENSG00000260624'}
rs58838945	C	RP11-8P11.3-RP11-24D15.1	15	74125050	T	{'ENSG00000260469', 'ENSG00000260624'}
rs78561445	C	RP11-8P11.3-RP11-24D15.1	15	74141700	T	{'ENSG00000260469', 'ENSG00000260624'}
rs4993000	C	PML	15	74282343	T	ENSG00000140464
rs4886574	C	ISLR	15	74461720	T	ENSG00000129009
rs10910	C	STRA6	15	74472199	T	ENSG00000137868
rs11630438	A	STRA6	15	74478512	C	ENSG00000137868
rs11635868	C	STRA6	15	74480679	T	ENSG00000137868
rs351226	A	STRA6	15	74484682	G	ENSG00000137868
rs351225	C	STRA6	15	74485152	T	ENSG00000137868
rs12911385	C	RP11-60L3.1	15	74493886	T	ENSG00000259264
rs112204223	A	RP11-60L3.2	15	74591382	G	ENSG00000261384
rs80175575	C	RP11-60L3.2	15	74594478	T	ENSG00000261384
rs2279377	C	CCDC33	15	74596415	T	ENSG00000140481
rs116846540	G	CYP11A1-SEMA7A	15	74679619	T	{'ENSG00000261821', 'ENSG00000260266', 'ENSG00000138623', 'ENSG00000140459'}
rs8040120	C	SEMA7A	15	74729848	T	ENSG00000138623
rs8039977	A	SEMA7A	15	74729849	G	ENSG00000138623
rs2012008	A	UBL7	15	74734168	G	ENSG00000138629
rs2899826	A	UBL7	15	74734500	G	ENSG00000138629
rs4887152	A	UBL7	15	74756354	G	ENSG00000138629
rs16969393	C	RP11-10O17.1	15	74783370	T	ENSG00000260103
rs79534854	G	RP11-10O17.1	15	74786598	T	ENSG00000260103
rs8029215	A	ARID3B	15	74853488	G	ENSG00000179361
rs79811537	A	ARID3B	15	74871815	G	ENSG00000179361
rs74025818	A	CTD-3154N5.1	15	74910628	G	ENSG00000260919
rs7161903	A	EDC3	15	74940270	G	ENSG00000179151
rs7497342	A	EDC3	15	74948063	G	ENSG00000179151
rs936226	C	CYP1A2-CSK	15	75069282	T	{'ENSG00000140505', 'ENSG00000264386', 'ENSG00000103653'}
rs12442901	A	MIR4513	15	75083912	G	ENSG00000264386
rs4886627	A	MIR4513	15	75084288	G	ENSG00000264386
rs12439525	C	CSK	15	75087405	T	ENSG00000103653
rs11553760	C	CSK	15	75091247	T	ENSG00000103653
rs117854551	C	CSK	15	75098635	T	ENSG00000103653
rs10851874	G	CSK	15	75099283	T	ENSG00000103653
rs76317475	C	LMAN1L	15	75100435	T	ENSG00000140506
rs2899827	A	LMAN1L	15	75101127	G	ENSG00000140506
rs4886619	C	RP11-414J4.2	15	75106138	T	ENSG00000261606
rs12441505	A	RP11-414J4.2	15	75107311	C	ENSG00000261606
rs7176022	A	RP11-414J4.2	15	75107880	C	ENSG00000261606
rs12594158	C	RP11-414J4.2	15	75109953	T	ENSG00000261606
rs4886615	A	ULK3	15	75131661	G	ENSG00000140474
rs936229	A	ULK3	15	75132319	G	ENSG00000140474
rs12902690	A	ULK3	15	75139696	G	ENSG00000140474
rs7180432	A	SCAMP2	15	75148773	G	ENSG00000140497
rs142365459	C	CTD-2235H24.2	15	75187409	T	ENSG00000260824
rs6495128	G	FAM219B	15	75195514	T	ENSG00000178761
rs6495129	G	FAM219B	15	75196717	T	ENSG00000178761
rs74612574	C	FAM219B-COX5A	15	75204565	T	{'ENSG00000178741', 'ENSG00000260824', 'ENSG00000178761'}
rs12907898	C	COX5A	15	75207872	T	ENSG00000178741
rs12908365	C	COX5A	15	75208146	T	ENSG00000178741
rs12904897	A	COX5A	15	75217686	G	ENSG00000178741
rs11072513	C	COX5A	15	75220968	T	ENSG00000178741
rs11854704	C	COX5A	15	75221015	T	ENSG00000178741
rs12912839	C	COX5A	15	75221245	T	ENSG00000178741
rs1867152	C	COX5A-RPP25	15	75239204	T	{'ENSG00000198794', 'ENSG00000178741', 'ENSG00000178718'}
rs11639413	C	RPP25	15	75243294	T	ENSG00000178718
rs12593476	A	SCAMP5	15	75282092	C	ENSG00000198794
rs78404800	C	SCAMP5	15	75290712	T	ENSG00000198794
rs78434425	C	SCAMP5	15	75304754	T	ENSG00000198794
rs7173218	A	PPCDC	15	75315328	G	ENSG00000138621
rs3910748	A	PPCDC	15	75318652	G	ENSG00000138621
rs6495142	C	PPCDC	15	75320166	T	ENSG00000138621
rs12591994	A	PPCDC	15	75320306	G	ENSG00000138621
rs73438537	C	PPCDC	15	75328256	T	ENSG00000138621
rs35056361	C	PPCDC	15	75331018	T	ENSG00000138621
rs34142677	C	PPCDC	15	75334708	T	ENSG00000138621
rs2304902	G	PPCDC	15	75340727	T	ENSG00000138621
rs12591175	C	PPCDC	15	75356073	T	ENSG00000138621
rs16973563	G	PPCDC	15	75370081	T	ENSG00000138621
rs12909482	C	PPCDC	15	75379283	T	ENSG00000138621
rs12909554	A	PPCDC	15	75379481	G	ENSG00000138621
rs74892525	G	PPCDC	15	75381183	T	ENSG00000138621
rs12905058	C	PPCDC	15	75387392	T	ENSG00000138621
rs8029092	G	PPCDC	15	75399102	T	ENSG00000138621
rs76750037	C	SIN3A	15	75734552	T	ENSG00000169375
rs144938314	C	PTPN9	15	75821468	T	ENSG00000169410
rs8034760	G	AC105020.1	15	75971676	T	ENSG00000203392
rs8027239	C	AC105020.1	15	75975804	T	ENSG00000203392
rs62027240	A	CSPG4	15	75977920	G	ENSG00000173546
rs12900539	A	CSPG4	15	75981507	G	ENSG00000173546
rs7182906	C	CSPG4	15	75982428	T	ENSG00000173546
rs12594714	C	CSPG4	15	75986284	T	ENSG00000173546
rs2675214	C	DNM1P35	15	76019017	T	ENSG00000246877
rs17424999	A	AC019294.1	15	76028369	C	ENSG00000256530
rs8041626	C	AC019294.1	15	76031200	T	ENSG00000256530
rs4886457	G	DNM1P35	15	76031587	T	ENSG00000246877
rs2593286	C	RP11-24M17.3	15	76044074	T	ENSG00000260815
rs2255254	A	RP11-24M17.4	15	76044999	C	ENSG00000260288
rs3100694	C	RP11-24M17.4	15	76047489	T	ENSG00000260288
rs4886458	A	RP11-24M17.4	15	76048117	G	ENSG00000260288
rs4886461	C	DNM1P49-SNORD112	15	76092704	T	{'ENSG00000261820', 'ENSG00000252372'}
rs11072561	A	DNM1P49-SNORD112	15	76101433	G	{'ENSG00000261820', 'ENSG00000252372'}
rs8040754	C	SNORD112-UBE2Q2	15	76124573	T	{'ENSG00000140367', 'ENSG00000252372', 'ENSG00000266308'}
rs2047866	C	UBE2Q2	15	76136194	T	ENSG00000140367
rs12915012	C	RP11-326L17.1	15	76246307	T	ENSG00000260685
rs12910576	A	NRG4	15	76254507	G	ENSG00000169752
rs11072573	C	C15orf27	15	76436920	T	ENSG00000169758
rs12902022	A	RP11-593F23.1	15	76462286	G	ENSG00000259422
rs2221867	A	RN7SL278P	15	77268366	G	ENSG00000243365
rs2469200	C	KRT8P23	15	77277600	T	ENSG00000259565
rs2458247	A	PSTPIP1	15	77281410	G	ENSG00000140368
rs117147776	C	PSTPIP1	15	77287186	T	ENSG00000140368
rs35863239	A	PSTPIP1	15	77311456	G	ENSG00000140368
rs34192860	A	PSTPIP1	15	77312005	G	ENSG00000140368
rs12148413	A	PSTPIP1	15	77316133	G	ENSG00000140368
rs11636266	C	PSTPIP1	15	77318130	T	ENSG00000140368
rs11856538	G	TSPAN3-PEAK1	15	77383211	T	{'ENSG00000140391', 'ENSG00000269951', 'ENSG00000259722', 'ENSG00000173517', 'ENSG00000230459'}
rs6495233	C	TSPAN3-PEAK1	15	77383651	T	{'ENSG00000140391', 'ENSG00000269951', 'ENSG00000259722', 'ENSG00000173517', 'ENSG00000230459'}
rs35093280	C	TSPAN3-PEAK1	15	77386853	T	{'ENSG00000140391', 'ENSG00000269951', 'ENSG00000259722', 'ENSG00000173517', 'ENSG00000230459'}
rs17381652	C	TSPAN3-PEAK1	15	77387244	T	{'ENSG00000140391', 'ENSG00000269951', 'ENSG00000259722', 'ENSG00000173517', 'ENSG00000230459'}
rs11639079	C	PEAK1	15	77403107	T	ENSG00000173517
rs17466989	G	PEAK1	15	77416549	T	ENSG00000173517
rs11636803	A	PEAK1	15	77512045	G	ENSG00000173517
rs34870981	A	PEAK1	15	77524272	G	ENSG00000173517
rs2864082	A	PEAK1	15	77527566	G	ENSG00000173517
rs71407208	C	PEAK1	15	77641632	T	ENSG00000173517
rs2864840	C	HMG20A	15	77732001	T	ENSG00000140382
rs74026913	A	HMG20A	15	77733083	G	ENSG00000140382
rs59362734	A	HMG20A	15	77755406	C	ENSG00000140382
rs74666689	C	HMG20A-RP11-307C19.1	15	77786731	T	{'ENSG00000259362', 'ENSG00000140382'}
rs76746801	C	HMG20A-RP11-307C19.1	15	77789773	T	{'ENSG00000259362', 'ENSG00000140382'}
rs11858844	C	HMG20A-RP11-307C19.1	15	77792260	T	{'ENSG00000259362', 'ENSG00000140382'}
rs883627	A	HMG20A-RP11-307C19.1	15	77797723	C	{'ENSG00000259362', 'ENSG00000140382'}
rs74026925	A	HMG20A-RP11-307C19.1	15	77798709	G	{'ENSG00000259362', 'ENSG00000140382'}
rs8040318	A	HMG20A-RP11-307C19.1	15	77803660	C	{'ENSG00000259362', 'ENSG00000140382'}
rs62007348	C	HMG20A-RP11-307C19.1	15	77804501	T	{'ENSG00000259362', 'ENSG00000140382'}
rs35284122	G	HMG20A-RP11-307C19.1	15	77804568	T	{'ENSG00000259362', 'ENSG00000140382'}
rs12911649	C	HMG20A-RP11-307C19.1	15	77807127	T	{'ENSG00000259362', 'ENSG00000140382'}
rs12916973	A	HMG20A-RP11-307C19.1	15	77808099	G	{'ENSG00000259362', 'ENSG00000140382'}
rs12902698	A	HMG20A-RP11-307C19.1	15	77809010	C	{'ENSG00000259362', 'ENSG00000140382'}
rs12902896	A	HMG20A-RP11-307C19.1	15	77809150	C	{'ENSG00000259362', 'ENSG00000140382'}
rs12902912	A	HMG20A-RP11-307C19.1	15	77809170	G	{'ENSG00000259362', 'ENSG00000140382'}
rs12899390	A	RP11-307C19.1	15	77815238	C	ENSG00000259362
rs61306472	G	RP11-307C19.1	15	77818094	T	ENSG00000259362
rs7495653	A	RP11-307C19.1	15	77828098	G	ENSG00000259362
rs4886873	A	RP11-307C19.1	15	77829176	G	ENSG00000259362
rs62009087	C	RP11-307C19.1-RP11-307C19.2	15	77833064	T	{'ENSG00000259362', 'ENSG00000259420'}
rs138536322	G	RP11-307C19.1-RP11-307C19.2	15	77833220	T	{'ENSG00000259362', 'ENSG00000259420'}
rs11854328	A	RP11-307C19.1-RP11-307C19.2	15	77840129	G	{'ENSG00000259362', 'ENSG00000259420'}
rs11855188	A	RP11-307C19.1-RP11-307C19.2	15	77840714	G	{'ENSG00000259362', 'ENSG00000259420'}
rs79590310	A	RP11-307C19.1-RP11-307C19.2	15	77842095	G	{'ENSG00000259362', 'ENSG00000259420'}
rs78021430	G	RP11-307C19.1-RP11-307C19.2	15	77846082	T	{'ENSG00000259362', 'ENSG00000259420'}
rs12593629	A	RP11-307C19.1-RP11-307C19.2	15	77853736	G	{'ENSG00000259362', 'ENSG00000259420'}
rs4886524	A	LINGO1	15	78059488	C	ENSG00000169783
rs7172104	A	LINGO1	15	78062698	G	ENSG00000169783
rs34000202	C	CTD-2071N1.1	15	78075925	T	ENSG00000259213
rs8038761	A	LINGO1-CSPG4P13	15	78181805	G	{'ENSG00000260139', 'ENSG00000169783', 'ENSG00000259213', 'ENSG00000259666', 'ENSG00000259281'}
rs28542200	C	CSPG4P13	15	78184496	T	ENSG00000260139
rs7162616	G	CSPG4P13	15	78188471	T	ENSG00000260139
rs4886959	C	CSPG4P13	15	78189206	T	ENSG00000260139
rs28720124	A	CSPG4P13	15	78199276	G	ENSG00000260139
rs116850092	A	ADAMTS7P3	15	78276200	G	ENSG00000261143
rs7495018	C	ADAMTS7P3	15	78280129	T	ENSG00000261143
rs59499270	G	TBC1D2B	15	78296470	T	ENSG00000167202
rs16969397	C	TBC1D2B	15	78296835	T	ENSG00000167202
rs7170746	G	TBC1D2B	15	78339288	T	ENSG00000167202
rs1348257	A	TBC1D2B	15	78341007	C	ENSG00000167202
rs75421405	A	TBC1D2B	15	78372449	G	ENSG00000167202
rs62009265	C	TBC1D2B	15	78373486	T	ENSG00000167202
rs112386516	C	SH2D7	15	78375229	T	ENSG00000183476
rs12906198	A	SNORA63	15	78379896	C	ENSG00000199633
rs60121404	C	SNORA63	15	78387459	T	ENSG00000199633
rs11639461	A	SH2D7	15	78389329	C	ENSG00000183476
rs62009267	C	CIB2	15	78392326	T	ENSG00000136425
rs8028859	A	CIB2	15	78411458	G	ENSG00000136425
rs11547207	A	CIB2	15	78423596	C	ENSG00000136425
rs6495281	A	ACSBG1	15	78494250	G	ENSG00000103740
rs60968764	C	ACSBG1	15	78500798	T	ENSG00000103740
rs61033377	C	WDR61-CRABP1	15	78626438	T	{'ENSG00000272418', 'ENSG00000259322', 'ENSG00000259562', 'ENSG00000140395', 'ENSG00000166426'}
rs57947079	C	RP11-5O23.1-IREB2	15	78716386	T	{'ENSG00000259413', 'ENSG00000136381', 'ENSG00000259474'}
rs62008194	G	HYKK	15	78813805	T	ENSG00000188266
rs12594391	A	HYKK	15	78816240	G	ENSG00000188266
rs12910726	C	HYKK	15	78817034	T	ENSG00000188266
rs952216	C	HYKK	15	78819202	T	ENSG00000188266
rs12903129	C	HYKK	15	78819606	G	ENSG00000188266
rs11636131	C	HYKK	15	78821606	T	ENSG00000188266
rs111650215	A	AC027228.1	15	78828083	G	ENSG00000268838
rs113882269	A	PSMA4	15	78833286	G	ENSG00000041357
rs2292117	A	PSMA4	15	78834689	G	ENSG00000041357
rs11858230	A	PSMA4	15	78835552	G	ENSG00000041357
rs4887063	C	PSMA4	15	78839715	T	ENSG00000041357
rs1979906	C	PSMA4	15	78842289	T	ENSG00000041357
rs1979905	A	PSMA4	15	78842374	C	ENSG00000041357
rs1979908	C	PSMA4	15	78843564	T	ENSG00000041357
rs880395	A	PSMA4	15	78844356	G	ENSG00000041357
rs12911865	C	CHRNA5	15	78856206	T	ENSG00000169684
rs3829787	C	CHRNA5	15	78856266	T	ENSG00000169684
rs1472739	C	CHRNA5	15	78863436	T	ENSG00000169684
rs73463074	A	CHRNA5	15	78864659	G	ENSG00000169684
rs16969948	A	CHRNA5	15	78864786	G	ENSG00000169684
rs73463082	C	CHRNA5	15	78865344	T	ENSG00000169684
rs112973744	C	CHRNA5	15	78866444	T	ENSG00000169684
rs16969949	C	CHRNA5	15	78866964	T	ENSG00000169684
rs79000453	A	CHRNA5	15	78868075	G	ENSG00000169684
rs79568103	A	CHRNA5	15	78875562	G	ENSG00000169684
rs1317286	A	CHRNA3	15	78896129	G	ENSG00000080644
rs7495518	C	CHRNA3	15	78900574	T	ENSG00000080644
rs185108893	C	CHRNA3	15	78901921	T	ENSG00000080644
rs113389579	A	CHRNA3	15	78908367	G	ENSG00000080644
rs73465024	A	CHRNA3	15	78913866	G	ENSG00000080644
rs8039449	C	CHRNA3	15	78914534	T	ENSG00000080644
rs12900519	C	RP11-160C18.2	15	78949127	T	ENSG00000261303
rs12910237	C	RPL18P11	15	78956338	T	ENSG00000213307
rs58946838	A	CHRNB4	15	78961449	C	ENSG00000117971
rs12905641	C	CHRNB4	15	78964362	T	ENSG00000117971
rs7169223	A	RP11-160C18.2	15	78992116	G	ENSG00000261303
rs12901241	A	CHRNB4	15	79002662	G	ENSG00000117971
rs2904220	G	ADAMTS7	15	79076704	T	ENSG00000136378
rs1825087	A	ADAMTS7	15	79077114	G	ENSG00000136378
rs75106109	C	MORF4L1	15	79112424	T	ENSG00000185787
rs12903668	A	MORF4L1	15	79129320	G	ENSG00000185787
rs11072811	A	MORF4L1	15	79132330	C	ENSG00000185787
rs7165139	C	MORF4L1	15	79146243	T	ENSG00000185787
rs12911870	C	MORF4L1	15	79148650	T	ENSG00000185787
rs12903249	C	RPL21P116	15	79151860	T	ENSG00000243711
rs12903542	C	RPL21P116	15	79151999	T	ENSG00000243711
rs4778909	C	RPL21P116	15	79155088	T	ENSG00000243711
rs76100873	C	RNU6-415P-CTSH	15	79208386	T	{'ENSG00000103811', 'ENSG00000252061'}
rs77729189	A	CTSH	15	79209981	G	ENSG00000103811
rs2289692	C	CTSH	15	79215247	T	ENSG00000103811
rs73470389	A	CTSH	15	79220549	G	ENSG00000103811
rs2289700	C	CTSH	15	79224683	T	ENSG00000103811
rs56975391	C	RASGRF1	15	79354818	T	ENSG00000058335
rs117313563	C	RP11-17L5.4	15	79518723	T	ENSG00000259234
rs74567739	G	HNRNPCP3	15	79526143	T	ENSG00000259419
rs7168853	A	ANKRD34C	15	79582943	G	ENSG00000235711
rs11072838	C	ANKRD34C-TMED3	15	79595694	T	{'ENSG00000166557', 'ENSG00000235711', 'ENSG00000266543'}
rs16970883	C	TMED3	15	79659660	T	ENSG00000166557
rs10851921	C	KIAA1024	15	79728702	T	ENSG00000169330
rs4779083	C	KIAA1024	15	79729113	T	ENSG00000169330
rs1970292	A	KIAA1024	15	79738115	C	ENSG00000169330
rs7168209	G	KIAA1024	15	79741158	T	ENSG00000169330
rs12439638	A	KIAA1024	15	79741339	C	ENSG00000169330
rs76833892	C	KIAA1024	15	79743813	T	ENSG00000169330
rs66843124	G	KIAA1024	15	79743859	T	ENSG00000169330
rs141168768	C	KIAA1024	15	79744484	T	ENSG00000169330
rs116876932	A	KIAA1024	15	79744572	C	ENSG00000169330
rs75698242	C	KIAA1024	15	79746057	T	ENSG00000169330
rs3750002	A	KIAA1024	15	79750256	G	ENSG00000169330
rs3750005	G	KIAA1024	15	79764056	T	ENSG00000169330
rs2865688	A	KIAA1024	15	79765416	G	ENSG00000169330
rs11637191	C	KIAA1024-RP11-621H8.2	15	79773939	T	{'ENSG00000259493', 'ENSG00000169330'}
rs7172153	C	KIAA1024-RP11-621H8.2	15	79785600	T	{'ENSG00000259493', 'ENSG00000169330'}
rs71409236	C	KIAA1024-RP11-621H8.2	15	79809191	T	{'ENSG00000259493', 'ENSG00000169330'}
rs1337559	C	RP11-621H8.2-RP11-621H8.1	15	79865208	T	{'ENSG00000259208', 'ENSG00000259493'}
rs1685160	A	RP11-621H8.2-RP11-621H8.1	15	79868688	C	{'ENSG00000259208', 'ENSG00000259493'}
rs61245642	G	RP11-621H8.2-RP11-621H8.1	15	79869495	T	{'ENSG00000259208', 'ENSG00000259493'}
rs1577866	A	RP11-621H8.2-RP11-621H8.1	15	79874554	G	{'ENSG00000259208', 'ENSG00000259493'}
rs55646075	A	RP11-621H8.2-RP11-621H8.1	15	79874885	G	{'ENSG00000259208', 'ENSG00000259493'}
rs11858291	C	RP11-621H8.2-RP11-621H8.1	15	79875577	T	{'ENSG00000259208', 'ENSG00000259493'}
rs55999811	C	RP11-621H8.2-RP11-621H8.1	15	79875770	T	{'ENSG00000259208', 'ENSG00000259493'}
rs8037285	C	RP11-621H8.2-RP11-621H8.1	15	79878594	T	{'ENSG00000259208', 'ENSG00000259493'}
rs8042017	G	RP11-621H8.2-RP11-621H8.1	15	79878809	T	{'ENSG00000259208', 'ENSG00000259493'}
rs72730818	C	RP11-621H8.2-RP11-621H8.1	15	79889758	T	{'ENSG00000259208', 'ENSG00000259493'}
rs12593537	A	RP11-621H8.2-RP11-621H8.1	15	79897654	C	{'ENSG00000259208', 'ENSG00000259493'}
rs4779124	A	RP11-621H8.2-RP11-621H8.1	15	79900778	G	{'ENSG00000259208', 'ENSG00000259493'}
rs59573503	G	RP11-621H8.1	15	79957484	T	ENSG00000259208
rs10153028	A	RP11-621H8.1-RP11-591L14.2	15	79976542	G	{'ENSG00000259208', 'ENSG00000260674'}
rs8034036	A	RP11-621H8.1-RP11-591L14.2	15	79999423	G	{'ENSG00000259208', 'ENSG00000260674'}
rs1081213	C	RP11-621H8.1-RP11-591L14.2	15	80019309	T	{'ENSG00000259208', 'ENSG00000260674'}
rs282791	C	RP11-621H8.1-RP11-591L14.2	15	80023665	T	{'ENSG00000259208', 'ENSG00000260674'}
rs7166315	C	RP11-591L14.2	15	80032774	T	ENSG00000260674
rs282780	C	RP11-38G5.3	15	80049967	T	ENSG00000259229
rs1081211	C	RP11-38G5.3	15	80055252	T	ENSG00000259229
rs172204	A	RP11-38G5.3-RNU6-667P	15	80057097	G	{'ENSG00000252995', 'ENSG00000259229'}
rs282805	A	RP11-38G5.3-RNU6-667P	15	80067114	G	{'ENSG00000252995', 'ENSG00000259229'}
rs282764	A	RP11-38G5.3-RNU6-667P	15	80082958	G	{'ENSG00000252995', 'ENSG00000259229'}
rs1675191	A	RP11-38G5.3-RNU6-667P	15	80098592	C	{'ENSG00000252995', 'ENSG00000259229'}
rs9635381	A	MTHFS	15	80165143	G	ENSG00000136371
rs28840741	A	MTHFS	15	80169733	G	ENSG00000136371
rs8036559	C	MTHFS	15	80170563	T	ENSG00000136371
rs2586153	C	MTHFS	15	80172133	T	ENSG00000136371
rs8041700	A	MTHFS	15	80179737	G	ENSG00000136371
rs8042012	C	MTHFS	15	80179847	T	ENSG00000136371
rs4238512	G	MTHFS	15	80183898	T	ENSG00000136371
rs12908745	A	MTHFS	15	80184329	G	ENSG00000136371
rs12914365	A	MTHFS	15	80185305	G	ENSG00000136371
rs150353602	G	MTHFS	15	80185523	T	ENSG00000136371
rs3826008	G	MTHFS	15	80189805	T	ENSG00000136371
rs2115540	A	MTHFS	15	80190308	G	ENSG00000136371
rs12440609	C	MTHFS	15	80191488	T	ENSG00000136371
rs1864240	A	ST20	15	80205310	C	ENSG00000180953
rs7174273	A	ST20-MTHFS	15	80205568	G	ENSG00000259332
rs17885346	A	ST20-MTHFS	15	80205837	G	ENSG00000259332
rs4778734	A	ST20	15	80210851	G	ENSG00000180953
rs2733100	A	ST20-MTHFS	15	80218117	G	ENSG00000259332
rs2586163	A	C15orf37-RP11-81A1.3	15	80225015	G	{'ENSG00000257028', 'ENSG00000259642', 'ENSG00000259770'}
rs11632488	A	BCL2A1	15	80267501	G	ENSG00000140379
rs62025494	C	BCL2A1-RP11-81A1.8	15	80270631	T	{'ENSG00000140379', 'ENSG00000271364'}
rs11631733	A	RP11-81A1.8	15	80271752	G	ENSG00000271364
rs78997978	A	AC015871.1-ZFAND6	15	80288151	G	{'ENSG00000086666', 'ENSG00000180725'}
rs76664709	C	AC015871.1-ZFAND6	15	80291515	T	{'ENSG00000086666', 'ENSG00000180725'}
rs4480755	C	AC015871.1-ZFAND6	15	80315646	T	{'ENSG00000086666', 'ENSG00000180725'}
rs2969921	C	AC015871.1-ZFAND6	15	80315848	T	{'ENSG00000086666', 'ENSG00000180725'}
rs11635107	A	ZFAND6	15	80414718	C	ENSG00000086666
rs59737595	A	RP11-210M15.2	15	80651052	G	ENSG00000259495
rs10851931	G	RP11-210M15.2	15	80654881	T	ENSG00000259495
rs10851932	A	RP11-210M15.2	15	80654947	G	ENSG00000259495
rs74027726	A	RP11-210M15.2	15	80660064	G	ENSG00000259495
rs8043231	A	RP11-210M15.2	15	80666417	G	ENSG00000259495
rs57150258	C	RP11-210M15.2	15	80670434	T	ENSG00000259495
rs55854140	C	RP11-210M15.2	15	80670678	T	ENSG00000259495
rs12900693	C	RP11-210M15.2	15	80680699	T	ENSG00000259495
rs34498515	C	ARNT2	15	80701673	T	ENSG00000172379
rs12442961	A	ARNT2	15	80708338	G	ENSG00000172379
rs75915574	C	ARNT2	15	80757828	T	ENSG00000172379
rs12905523	C	ARNT2	15	80760688	T	ENSG00000172379
rs6495504	A	ARNT2	15	80766625	G	ENSG00000172379
rs74027984	A	ARNT2	15	80768188	G	ENSG00000172379
rs77653620	G	ARNT2	15	80779076	T	ENSG00000172379
rs117608146	A	ARNT2	15	80801139	G	ENSG00000172379
rs146899131	C	ARNT2	15	80801834	T	ENSG00000172379
rs137953103	A	ARNT2	15	80806163	G	ENSG00000172379
rs147393535	C	ARNT2	15	80810963	T	ENSG00000172379
rs67511028	A	RP11-379K22.2	15	80844098	G	ENSG00000259175
rs56044974	C	RP11-379K22.2	15	80846945	T	ENSG00000259175
rs7164778	A	ARNT2	15	80884837	G	ENSG00000172379
rs74885997	A	ARNT2	15	80891355	G	ENSG00000172379
rs75201724	C	ARNT2	15	80891651	T	ENSG00000172379
rs59579376	C	ARNT2	15	80894091	T	ENSG00000172379
rs78743247	A	ARNT2-RNU6-380P	15	80903539	C	{'ENSG00000270919', 'ENSG00000258010', 'ENSG00000172379', 'ENSG00000266542', 'ENSG00000222139', 'ENSG00000259175'}
rs79667688	A	ARNT2-RNU6-380P	15	80906120	G	{'ENSG00000270919', 'ENSG00000258010', 'ENSG00000172379', 'ENSG00000266542', 'ENSG00000222139', 'ENSG00000259175'}
rs75592534	A	ARNT2-RNU6-380P	15	80910564	G	{'ENSG00000270919', 'ENSG00000258010', 'ENSG00000172379', 'ENSG00000266542', 'ENSG00000222139', 'ENSG00000259175'}
rs34333925	G	ARNT2-RNU6-380P	15	80914151	T	{'ENSG00000270919', 'ENSG00000258010', 'ENSG00000172379', 'ENSG00000266542', 'ENSG00000222139', 'ENSG00000259175'}
rs61212120	A	ARNT2-RNU6-380P	15	80915311	G	{'ENSG00000270919', 'ENSG00000258010', 'ENSG00000172379', 'ENSG00000266542', 'ENSG00000222139', 'ENSG00000259175'}
rs148226612	C	ARNT2-RNU6-380P	15	80920901	T	{'ENSG00000270919', 'ENSG00000258010', 'ENSG00000172379', 'ENSG00000266542', 'ENSG00000222139', 'ENSG00000259175'}
rs112235245	G	ARNT2-RNU6-380P	15	80921330	T	{'ENSG00000270919', 'ENSG00000258010', 'ENSG00000172379', 'ENSG00000266542', 'ENSG00000222139', 'ENSG00000259175'}
rs57539019	G	ARNT2-RNU6-380P	15	80926664	T	{'ENSG00000270919', 'ENSG00000258010', 'ENSG00000172379', 'ENSG00000266542', 'ENSG00000222139', 'ENSG00000259175'}
rs72736114	C	ABHD17C	15	81020608	T	ENSG00000136379
rs2627311	C	ABHD17C-KIAA1199	15	81062580	T	{'ENSG00000117899', 'ENSG00000259546', 'ENSG00000259649', 'ENSG00000136379', 'ENSG00000208003', 'ENSG00000271983', 'ENSG00000103888'}
rs2866875	A	ABHD17C-KIAA1199	15	81066531	G	{'ENSG00000117899', 'ENSG00000259546', 'ENSG00000259649', 'ENSG00000136379', 'ENSG00000208003', 'ENSG00000271983', 'ENSG00000103888'}
rs2174818	A	KIAA1199	15	81066797	G	ENSG00000103888
rs56141205	C	KIAA1199	15	81094211	T	ENSG00000103888
rs62006884	C	KIAA1199	15	81094744	T	ENSG00000103888
rs57996600	G	KIAA1199	15	81109863	T	ENSG00000103888
rs8024455	A	KIAA1199	15	81110240	C	ENSG00000103888
rs28594184	C	KIAA1199	15	81111004	T	ENSG00000103888
rs55653454	G	KIAA1199	15	81114639	T	ENSG00000103888
rs56131304	C	KIAA1199	15	81118344	T	ENSG00000103888
rs7173382	C	KIAA1199	15	81121640	T	ENSG00000103888
rs7162420	A	C15orf26	15	81344152	G	ENSG00000156206
rs10468068	A	C15orf26	15	81344881	G	ENSG00000156206
rs7171900	C	C15orf26	15	81349172	T	ENSG00000156206
rs12324040	G	C15orf26	15	81350243	T	ENSG00000156206
rs2683236	C	C15orf26	15	81403503	T	ENSG00000156206
rs11072991	C	IL16	15	81462134	T	ENSG00000172349
rs2063309	A	IL16	15	81479213	G	ENSG00000172349
rs4448892	C	IL16	15	81489063	T	ENSG00000172349
rs79185753	A	IL16	15	81492449	G	ENSG00000172349
rs117122406	C	IL16	15	81503260	T	ENSG00000172349
rs28825174	A	IL16	15	81503486	G	ENSG00000172349
rs2202885	C	IL16	15	81520888	T	ENSG00000172349
rs60145452	A	IL16	15	81536586	G	ENSG00000172349
rs7181247	A	IL16	15	81560077	G	ENSG00000172349
rs8026245	A	IL16	15	81561001	G	ENSG00000172349
rs11637363	A	IL16	15	81567973	C	ENSG00000172349
rs8025180	C	IL16	15	81574743	T	ENSG00000172349
rs11635611	A	IL16	15	81579328	G	ENSG00000172349
rs67951045	A	IL16	15	81580451	C	ENSG00000172349
rs79059054	A	CTD-2034I4.1	15	81772852	C	ENSG00000259543
rs149062560	C	CTD-2034I4.1	15	81876406	T	ENSG00000259543
rs114313286	C	CTD-2034I4.1	15	81883461	T	ENSG00000259543
rs77989913	A	CTD-2034I4.1	15	81890724	G	ENSG00000259543
rs60321244	A	CTD-2034I4.1	15	81900473	C	ENSG00000259543
rs28485886	A	RP11-499F3.2	15	82110928	G	ENSG00000259692
rs7169674	C	RP11-499F3.2	15	82114433	T	ENSG00000259692
rs11634908	A	RP11-499F3.2	15	82138303	G	ENSG00000259692
rs11073016	G	RP11-499F3.2	15	82159980	T	ENSG00000259692
rs12910477	C	RP11-499F3.2-RP11-276M12.1	15	82229949	T	{'ENSG00000259692', 'ENSG00000259445'}
rs12915334	G	RP11-276M12.1	15	82282083	T	ENSG00000259445
rs78124616	A	RP11-597K23.1	15	82307059	G	ENSG00000259622
rs34261278	C	RP11-597K23.1-MEX3B	15	82317885	T	{'ENSG00000259622', 'ENSG00000222521', 'ENSG00000183496'}
rs8028941	C	MEX3B-RP11-597K23.2	15	82357547	T	{'ENSG00000259518', 'ENSG00000222521', 'ENSG00000183496'}
rs2665100	A	MEX3B-RP11-597K23.2	15	82367579	C	{'ENSG00000259518', 'ENSG00000222521', 'ENSG00000183496'}
rs2654196	C	MEX3B-RP11-597K23.2	15	82367887	T	{'ENSG00000259518', 'ENSG00000222521', 'ENSG00000183496'}
rs75752709	C	MEX3B-RP11-597K23.2	15	82370015	T	{'ENSG00000259518', 'ENSG00000222521', 'ENSG00000183496'}
rs2665094	C	MEX3B-RP11-597K23.2	15	82371604	T	{'ENSG00000259518', 'ENSG00000222521', 'ENSG00000183496'}
rs79105309	A	RP11-597K23.2	15	82377251	C	ENSG00000259518
rs1948815	A	RP11-597K23.2	15	82390783	G	ENSG00000259518
rs12593799	G	RP11-597K23.2	15	82392146	T	ENSG00000259518
rs2292070	C	RP11-597K23.2	15	82393298	T	ENSG00000259518
rs7180584	A	EFTUD1	15	82455834	G	ENSG00000140598
rs72749543	C	EFTUD1	15	82456853	T	ENSG00000140598
rs12903954	A	CPEB1	15	83248060	G	ENSG00000214575
rs17158372	A	AP3B2	15	83346998	G	ENSG00000103723
rs118142935	A	FSD2	15	83476694	G	ENSG00000186628
rs2458017	A	HOMER2	15	83534803	G	ENSG00000103942
rs116961271	G	HOMER2	15	83547250	T	ENSG00000103942
rs7167460	A	RP11-382A20.4	15	83978602	G	ENSG00000259986
rs1969187	A	RP11-382A20.4	15	83986032	C	ENSG00000259986
rs76934616	A	RP11-382A20.4	15	83998810	G	ENSG00000259986
rs10152984	C	RP11-382A20.4	15	84016917	T	ENSG00000259986
rs10520577	G	RP11-382A20.4	15	84027538	T	ENSG00000259986
rs462458	A	RP11-382A20.4	15	84049999	G	ENSG00000259986
rs461999	A	RP11-382A20.4	15	84050000	G	ENSG00000259986
rs698486	G	RP11-382A20.4	15	84058592	T	ENSG00000259986
rs4843135	A	RP11-382A20.4	15	84059206	C	ENSG00000259986
rs17841201	A	RP11-382A20.4	15	84065381	G	ENSG00000259986
rs28862272	A	SH3GL3	15	84142377	G	ENSG00000140600
rs8036415	C	SH3GL3	15	84144995	T	ENSG00000140600
rs4577046	A	SH3GL3	15	84151487	G	ENSG00000140600
rs10906975	A	SH3GL3	15	84173859	G	ENSG00000140600
rs17158891	A	SH3GL3	15	84200301	G	ENSG00000140600
rs2562785	G	AC087738.1	15	84286021	T	ENSG00000223180
rs2585060	C	SH3GL3-ADAMTSL3	15	84293783	T	{'ENSG00000261665', 'ENSG00000140600', 'ENSG00000200444', 'ENSG00000156218', 'ENSG00000223180', 'ENSG00000221484', 'ENSG00000212374'}
rs2730101	A	SH3GL3-ADAMTSL3	15	84300654	G	{'ENSG00000261665', 'ENSG00000140600', 'ENSG00000200444', 'ENSG00000156218', 'ENSG00000223180', 'ENSG00000221484', 'ENSG00000212374'}
rs11259913	C	SH3GL3-ADAMTSL3	15	84308129	T	{'ENSG00000261665', 'ENSG00000140600', 'ENSG00000200444', 'ENSG00000156218', 'ENSG00000223180', 'ENSG00000221484', 'ENSG00000212374'}
rs2730075	A	SH3GL3-ADAMTSL3	15	84314441	G	{'ENSG00000261665', 'ENSG00000140600', 'ENSG00000200444', 'ENSG00000156218', 'ENSG00000223180', 'ENSG00000221484', 'ENSG00000212374'}
rs2554391	C	ADAMTSL3	15	84346067	T	ENSG00000156218
rs2730085	A	ADAMTSL3	15	84351512	G	ENSG00000156218
rs10520582	A	ADAMTSL3	15	84352776	G	ENSG00000156218
rs77262585	A	ADAMTSL3	15	84353646	G	ENSG00000156218
rs2562778	A	ADAMTSL3	15	84365482	G	ENSG00000156218
rs17158683	A	ADAMTSL3	15	84367508	G	ENSG00000156218
rs4843155	A	ADAMTSL3	15	84428628	G	ENSG00000156218
rs12908587	A	ADAMTSL3	15	84445144	G	ENSG00000156218
rs12908469	C	ADAMTSL3	15	84445427	T	ENSG00000156218
rs12438035	C	ADAMTSL3	15	84474035	T	ENSG00000156218
rs4477659	C	ADAMTSL3	15	84483506	T	ENSG00000156218
rs12591597	A	ADAMTSL3	15	84515846	G	ENSG00000156218
rs12591251	C	ADAMTSL3	15	84519340	T	ENSG00000156218
rs72478432	A	ADAMTSL3	15	84697503	G	ENSG00000156218
rs56194751	C	ZNF592	15	85336949	T	ENSG00000166716
rs77589263	A	ALPK3	15	85408893	G	ENSG00000136383
rs7177644	A	SLC28A1	15	85445943	G	ENSG00000156222
rs67047009	G	SLC28A1	15	85448992	T	ENSG00000156222
rs66772726	C	SLC28A1	15	85449712	T	ENSG00000156222
rs34001839	C	SLC28A1	15	85449872	T	ENSG00000156222
rs4843003	A	SLC28A1	15	85450936	G	ENSG00000156222
rs8030034	C	RNU6-339P	15	85484715	T	ENSG00000207037
rs8030045	C	RNU6-339P	15	85484731	T	ENSG00000207037
rs72746744	C	ADAMTS7P4	15	85830392	T	ENSG00000218052
rs4842880	A	AKAP13	15	85926271	G	ENSG00000170776
rs7165772	A	AKAP13	15	85943775	G	ENSG00000170776
rs59763908	C	AKAP13	15	85964823	T	ENSG00000170776
rs9672774	A	AKAP13	15	85965003	G	ENSG00000170776
rs4842881	A	AKAP13	15	85984029	G	ENSG00000170776
rs9972389	C	AKAP13	15	85989535	T	ENSG00000170776
rs4260007	C	AKAP13	15	85996250	T	ENSG00000170776
rs10775261	A	AKAP13	15	86004489	G	ENSG00000170776
rs4530079	C	AKAP13	15	86018173	T	ENSG00000170776
rs4842885	A	AKAP13	15	86035194	G	ENSG00000170776
rs34818008	A	AKAP13	15	86041260	G	ENSG00000170776
rs7172006	A	AKAP13	15	86053359	G	ENSG00000170776
rs2279168	A	AKAP13	15	86077189	G	ENSG00000170776
rs4503747	A	AKAP13	15	86085543	G	ENSG00000170776
rs7162720	C	AKAP13	15	86087212	T	ENSG00000170776
rs146705253	C	AKAP13	15	86104437	T	ENSG00000170776
rs56657677	C	AKAP13	15	86141702	T	ENSG00000170776
rs76732574	C	AKAP13	15	86152427	T	ENSG00000170776
rs150721485	C	RP11-815J21.3	15	86173219	T	ENSG00000259276
rs115150510	A	RP11-815J21.3	15	86173618	G	ENSG00000259276
rs114953798	C	AKAP13	15	86176392	T	ENSG00000170776
rs338506	C	AKAP13	15	86178449	T	ENSG00000170776
rs72762388	A	AKAP13	15	86181032	G	ENSG00000170776
rs12593544	A	AKAP13	15	86181684	G	ENSG00000170776
rs4842895	C	AKAP13	15	86182364	T	ENSG00000170776
rs11634361	A	RNU6-1280P	15	86194281	G	ENSG00000202081
rs34844498	A	AKAP13	15	86200191	G	ENSG00000170776
rs7166913	A	AKAP13	15	86209392	C	ENSG00000170776
rs72748147	A	AKAP13	15	86227843	G	ENSG00000170776
rs11073492	A	AKAP13	15	86230958	G	ENSG00000170776
rs16943236	C	AKAP13	15	86233351	T	ENSG00000170776
rs72748160	G	AKAP13	15	86235882	T	ENSG00000170776
rs12437656	A	RP11-815J21.1	15	86248623	G	ENSG00000259453
rs338535	G	AKAP13	15	86251590	T	ENSG00000170776
rs55757199	C	AKAP13	15	86252761	T	ENSG00000170776
rs11637126	C	AKAP13	15	86255576	T	ENSG00000170776
rs7165450	C	AKAP13	15	86258275	T	ENSG00000170776
rs17575933	C	AKAP13	15	86259539	T	ENSG00000170776
rs10852054	G	RP11-158M2.2	15	86267297	T	ENSG00000259544
rs55873178	C	RP11-158M2.2	15	86272398	T	ENSG00000259544
rs62022948	C	RP11-158M2.2	15	86275429	T	ENSG00000259544
rs56141817	A	RP11-158M2.3	15	86285824	C	ENSG00000259407
rs11073517	C	AKAP13	15	86287910	T	ENSG00000170776
rs1808339	A	AKAP13	15	86288267	C	ENSG00000170776
rs11631419	C	AKAP13	15	86288673	T	ENSG00000170776
rs1105705	C	RP11-158M2.3	15	86293643	T	ENSG00000259407
rs117760220	A	RP11-158M2.3	15	86293652	C	ENSG00000259407
rs58146588	C	RP11-158M2.4	15	86300405	T	ENSG00000259762
rs8040517	C	KLHL25	15	86302765	T	ENSG00000183655
rs12901134	C	KLHL25	15	86304002	T	ENSG00000183655
rs2542600	G	MIR1276	15	86308808	T	ENSG00000221634
rs2614656	A	MIR1276	15	86317176	G	ENSG00000221634
rs888370	A	KLHL25	15	86324337	G	ENSG00000183655
rs34362339	C	KLHL25	15	86337628	T	ENSG00000183655
rs34526042	C	KLHL25	15	86339956	T	ENSG00000183655
rs34635893	C	KLHL25	15	86340248	T	ENSG00000183655
rs142131089	C	KLHL25-RNU6-231P	15	86347995	T	{'ENSG00000183655', 'ENSG00000221634', 'ENSG00000259195', 'ENSG00000252931'}
rs144414453	A	KLHL25-RNU6-231P	15	86348000	G	{'ENSG00000183655', 'ENSG00000221634', 'ENSG00000259195', 'ENSG00000252931'}
rs140307800	A	KLHL25-RNU6-231P	15	86351864	G	{'ENSG00000183655', 'ENSG00000221634', 'ENSG00000259195', 'ENSG00000252931'}
rs143077497	A	KLHL25-RNU6-231P	15	86353103	G	{'ENSG00000183655', 'ENSG00000221634', 'ENSG00000259195', 'ENSG00000252931'}
rs144806271	C	RNU6-231P	15	86361537	T	ENSG00000252931
rs150052964	C	RNU6-231P	15	86361679	T	ENSG00000252931
rs10520602	C	RNU6-231P	15	86369648	T	ENSG00000252931
rs117663907	C	MIR548AP	15	86370240	T	ENSG00000264406
rs118091488	C	MIR548AP-RP11-23A22.1	15	86376161	T	{'ENSG00000259608', 'ENSG00000264406'}
rs150257209	C	MIR548AP-RP11-23A22.1	15	86379743	T	{'ENSG00000259608', 'ENSG00000264406'}
rs138265770	G	MIR548AP-RP11-23A22.1	15	86379985	T	{'ENSG00000259608', 'ENSG00000264406'}
rs61379191	G	MIR548AP-RP11-23A22.1	15	86484732	T	{'ENSG00000259608', 'ENSG00000264406'}
rs113558924	C	MIR548AP-RP11-23A22.1	15	86488542	T	{'ENSG00000259608', 'ENSG00000264406'}
rs76994005	G	RP11-23A22.1	15	86501070	T	ENSG00000259608
rs12911830	G	RP11-23A22.1-RP11-553E24.3	15	86512260	T	{'ENSG00000259608', 'ENSG00000260758'}
rs12148321	A	RP11-23A22.1-RP11-553E24.3	15	86556897	G	{'ENSG00000259608', 'ENSG00000260758'}
rs72750275	G	RNA5SP400	15	86676678	T	ENSG00000252964
rs74250497	A	AGBL1	15	86735865	G	ENSG00000166748
rs74250498	C	AGBL1	15	86736063	T	ENSG00000166748
rs77983831	C	AGBL1	15	86743300	T	ENSG00000166748
rs116244973	C	AGBL1	15	86744122	T	ENSG00000166748
rs142817958	C	AGBL1	15	86752598	T	ENSG00000166748
rs115351503	C	AGBL1	15	86756167	T	ENSG00000166748
rs79402955	C	AGBL1	15	86756470	T	ENSG00000166748
rs78775275	A	AGBL1	15	86764483	G	ENSG00000166748
rs2173091	A	AGBL1	15	86797399	G	ENSG00000166748
rs56955061	A	AGBL1	15	86798860	G	ENSG00000166748
rs12917608	C	AGBL1	15	86855657	T	ENSG00000166748
rs16976020	A	AGBL1	15	86887431	G	ENSG00000166748
rs4530100	C	AGBL1	15	86913845	T	ENSG00000166748
rs17617336	C	AGBL1	15	87002287	T	ENSG00000166748
rs12898689	A	AGBL1	15	87002423	G	ENSG00000166748
rs76522211	A	AGBL1	15	87082034	C	ENSG00000166748
rs4635311	A	AGBL1	15	87119232	G	ENSG00000166748
rs11073648	C	AGBL1	15	87128427	T	ENSG00000166748
rs76262344	A	AGBL1	15	87200424	G	ENSG00000166748
rs8042406	C	AGBL1	15	87224097	T	ENSG00000166748
rs7180835	A	AGBL1	15	87239407	C	ENSG00000166748
rs1349652	C	AGBL1	15	87244044	T	ENSG00000166748
rs72763972	C	AGBL1	15	87253514	T	ENSG00000166748
rs72763987	C	AGBL1	15	87262267	T	ENSG00000166748
rs11073659	A	AGBL1	15	87267707	G	ENSG00000166748
rs74025458	A	AGBL1	15	87299948	G	ENSG00000166748
rs77259102	A	AGBL1	15	87302675	C	ENSG00000166748
rs11857336	C	AGBL1	15	87314038	T	ENSG00000166748
rs16977977	A	AGBL1	15	87321057	G	ENSG00000166748
rs74025470	C	AGBL1	15	87323690	T	ENSG00000166748
rs74025471	C	AGBL1	15	87323727	T	ENSG00000166748
rs2347238	C	AGBL1	15	87335118	T	ENSG00000166748
rs77794722	A	AGBL1	15	87339929	G	ENSG00000166748
rs11632413	G	AGBL1	15	87439332	T	ENSG00000166748
rs11632953	A	AGBL1	15	87448002	C	ENSG00000166748
rs8024539	A	AGBL1	15	87467051	C	ENSG00000166748
rs2347460	A	AGBL1	15	87470733	G	ENSG00000166748
rs8038531	C	RP11-133L19.1	15	87481754	T	ENSG00000259620
rs2594343	A	AGBL1	15	87504034	G	ENSG00000166748
rs72755680	A	AGBL1	15	87509243	C	ENSG00000166748
rs75804812	C	RP11-138H10.2-RP11-648K4.2	15	87621918	T	{'ENSG00000259560', 'ENSG00000259527', 'ENSG00000207150', 'ENSG00000259761'}
rs16939857	C	RP11-138H10.2-RP11-648K4.2	15	87630203	T	{'ENSG00000259560', 'ENSG00000259527', 'ENSG00000207150', 'ENSG00000259761'}
rs28760939	C	RP11-138H10.2-RP11-648K4.2	15	87641372	T	{'ENSG00000259560', 'ENSG00000259527', 'ENSG00000207150', 'ENSG00000259761'}
rs74025995	A	RP11-138H10.2-RP11-648K4.2	15	87648751	G	{'ENSG00000259560', 'ENSG00000259527', 'ENSG00000207150', 'ENSG00000259761'}
rs72760190	A	RP11-138H10.2-RP11-648K4.2	15	87650643	C	{'ENSG00000259560', 'ENSG00000259527', 'ENSG00000207150', 'ENSG00000259761'}
rs2581615	A	RP11-138H10.2-RP11-648K4.2	15	87745685	G	{'ENSG00000259560', 'ENSG00000259527', 'ENSG00000207150', 'ENSG00000259761'}
rs11857683	A	RP11-138H10.2-RP11-648K4.2	15	87769703	G	{'ENSG00000259560', 'ENSG00000259527', 'ENSG00000207150', 'ENSG00000259761'}
rs28799307	G	RP11-138H10.2-RP11-648K4.2	15	87776235	T	{'ENSG00000259560', 'ENSG00000259527', 'ENSG00000207150', 'ENSG00000259761'}
rs12101460	G	RP11-138H10.2-RP11-648K4.2	15	87786789	T	{'ENSG00000259560', 'ENSG00000259527', 'ENSG00000207150', 'ENSG00000259761'}
rs12440383	C	RP11-138H10.2-RP11-648K4.2	15	87788831	T	{'ENSG00000259560', 'ENSG00000259527', 'ENSG00000207150', 'ENSG00000259761'}
rs150385218	G	RP11-138H10.2-RP11-648K4.2	15	87797037	T	{'ENSG00000259560', 'ENSG00000259527', 'ENSG00000207150', 'ENSG00000259761'}
rs28644264	C	RP11-138H10.2-RP11-648K4.2	15	87798676	T	{'ENSG00000259560', 'ENSG00000259527', 'ENSG00000207150', 'ENSG00000259761'}
rs1695984	C	RP11-138H10.2-RP11-648K4.2	15	87799778	T	{'ENSG00000259560', 'ENSG00000259527', 'ENSG00000207150', 'ENSG00000259761'}
rs12442380	A	RP11-138H10.2-RP11-648K4.2	15	87799924	G	{'ENSG00000259560', 'ENSG00000259527', 'ENSG00000207150', 'ENSG00000259761'}
rs12439287	C	RP11-138H10.2-RP11-648K4.2	15	87800269	T	{'ENSG00000259560', 'ENSG00000259527', 'ENSG00000207150', 'ENSG00000259761'}
rs149458267	A	RP11-138H10.2-RP11-648K4.2	15	87800975	G	{'ENSG00000259560', 'ENSG00000259527', 'ENSG00000207150', 'ENSG00000259761'}
rs115712508	A	RP11-138H10.2-RP11-648K4.2	15	87801157	G	{'ENSG00000259560', 'ENSG00000259527', 'ENSG00000207150', 'ENSG00000259761'}
rs80256698	C	RP11-138H10.2-RP11-648K4.2	15	87805327	T	{'ENSG00000259560', 'ENSG00000259527', 'ENSG00000207150', 'ENSG00000259761'}
rs74026120	C	RP11-138H10.2-RP11-648K4.2	15	87807793	T	{'ENSG00000259560', 'ENSG00000259527', 'ENSG00000207150', 'ENSG00000259761'}
rs6496413	A	RP11-138H10.2-RP11-648K4.2	15	87896787	G	{'ENSG00000259560', 'ENSG00000259527', 'ENSG00000207150', 'ENSG00000259761'}
rs11638902	A	RP11-648K4.2	15	88072209	G	ENSG00000259560
rs10520657	C	RP11-648K4.2	15	88114594	T	ENSG00000259560
rs12595002	A	RP11-648K4.2-NTRK3	15	88301658	G	{'ENSG00000207150', 'ENSG00000259183', 'ENSG00000260305', 'ENSG00000259527', 'ENSG00000140538', 'ENSG00000259560'}
rs8037579	A	RP11-648K4.2-NTRK3	15	88302320	C	{'ENSG00000207150', 'ENSG00000259183', 'ENSG00000260305', 'ENSG00000259527', 'ENSG00000140538', 'ENSG00000259560'}
rs8040597	G	RP11-648K4.2-NTRK3	15	88302848	T	{'ENSG00000207150', 'ENSG00000259183', 'ENSG00000260305', 'ENSG00000259527', 'ENSG00000140538', 'ENSG00000259560'}
rs2348569	A	RP11-648K4.2-NTRK3	15	88308169	G	{'ENSG00000207150', 'ENSG00000259183', 'ENSG00000260305', 'ENSG00000259527', 'ENSG00000140538', 'ENSG00000259560'}
rs3784441	A	NTRK3	15	88451765	G	ENSG00000140538
rs879131	A	NTRK3	15	88472170	G	ENSG00000140538
rs8024898	A	NTRK3	15	88482578	G	ENSG00000140538
rs28643331	A	NTRK3	15	88569163	G	ENSG00000140538
rs3784406	C	MED28P6	15	88685330	T	ENSG00000259183
rs76114588	A	NTRK3	15	88732428	G	ENSG00000140538
rs117522107	A	NTRK3	15	88742221	C	ENSG00000140538
rs78913389	A	NTRK3-AS1-MRPL46	15	88928109	C	{'ENSG00000259494', 'ENSG00000173867', 'ENSG00000260305'}
rs73456658	A	NTRK3-AS1-MRPL46	15	88959956	G	{'ENSG00000259494', 'ENSG00000173867', 'ENSG00000260305'}
rs73456667	A	NTRK3-AS1-MRPL46	15	88961247	G	{'ENSG00000259494', 'ENSG00000173867', 'ENSG00000260305'}
rs113451911	A	NTRK3-AS1-MRPL46	15	88964725	G	{'ENSG00000259494', 'ENSG00000173867', 'ENSG00000260305'}
rs11855886	G	NTRK3-AS1-MRPL46	15	88968588	T	{'ENSG00000259494', 'ENSG00000173867', 'ENSG00000260305'}
rs73458511	C	NTRK3-AS1-MRPL46	15	88969111	T	{'ENSG00000259494', 'ENSG00000173867', 'ENSG00000260305'}
rs4389126	C	DET1	15	89091919	T	ENSG00000140543
rs113345120	C	RP11-97O12.3	15	89116714	T	ENSG00000259569
rs8041252	A	ISG20-RP11-343B18.2	15	89299349	C	{'ENSG00000172183', 'ENSG00000259676'}
rs3923940	C	ISG20-RP11-343B18.2	15	89299564	T	{'ENSG00000172183', 'ENSG00000259676'}
rs73461991	C	ISG20-RP11-343B18.2	15	89305421	T	{'ENSG00000172183', 'ENSG00000259676'}
rs112546754	A	ISG20-RP11-343B18.2	15	89309905	C	{'ENSG00000172183', 'ENSG00000259676'}
rs80099800	A	ISG20-RP11-343B18.2	15	89310737	G	{'ENSG00000172183', 'ENSG00000259676'}
rs111801152	A	HAPLN3	15	89427075	G	ENSG00000140511
rs3743391	C	MFGE8	15	89445763	T	ENSG00000140545
rs8029053	C	MFGE8	15	89450087	T	ENSG00000140545
rs141725148	C	MFGE8	15	89451276	T	ENSG00000140545
rs186586808	A	MFGE8	15	89452933	G	ENSG00000140545
rs151158002	C	AC067805.1	15	89514733	T	ENSG00000265866
rs11852294	C	ABHD2	15	89715234	T	ENSG00000140526
rs7167192	C	ABHD2	15	89715515	T	ENSG00000140526
rs1005398	C	ABHD2	15	89719375	T	ENSG00000140526
rs2159082	C	ABHD2	15	89720051	T	ENSG00000140526
rs149142026	C	ABHD2	15	89750356	T	ENSG00000140526
rs117115943	A	RLBP1	15	89762778	G	ENSG00000140522
rs146315362	C	RLBP1	15	89767609	T	ENSG00000140522
rs150379956	C	RLBP1-FANCI	15	89774517	T	{'ENSG00000140525', 'ENSG00000140521', 'ENSG00000140522'}
rs138722882	A	RLBP1-FANCI	15	89774708	G	{'ENSG00000140525', 'ENSG00000140521', 'ENSG00000140522'}
rs28726123	A	FANCI	15	89783791	G	ENSG00000140525
rs2013628	A	FANCI	15	89815952	G	ENSG00000140525
rs28770842	A	FANCI	15	89830856	G	ENSG00000140525
rs2159081	A	FANCI	15	89844688	C	ENSG00000140525
rs2351003	C	FANCI	15	89847735	T	ENSG00000140525
rs12899409	A	POLG	15	89868256	C	ENSG00000140521
rs2247233	C	RP11-217B1.2	15	89875937	T	ENSG00000261441
rs894157	C	TICRR	15	90168108	T	ENSG00000140534
rs11630004	A	KIF7	15	90195766	G	ENSG00000166813
rs7176861	A	RPL36AP43	15	90227858	G	ENSG00000241362
rs7176403	C	RPL36AP43	15	90227956	T	ENSG00000241362
rs60099430	A	ZNF710	15	90596772	G	ENSG00000140548
rs80066563	A	ZNF710	15	90606246	G	ENSG00000140548
rs7174036	A	SEMA4B	15	90764202	G	ENSG00000185033
rs1107460	C	SEMA4B	15	90767860	T	ENSG00000185033
rs28592016	C	TTLL13	15	90800033	T	ENSG00000213471
rs9920862	G	NGRN	15	90806140	T	ENSG00000182768
rs34358242	C	CTD-3065B20.3	15	91146910	T	ENSG00000259314
rs12903655	C	CRTC3	15	91148630	T	ENSG00000140577
rs4932175	C	CRTC3	15	91149190	T	ENSG00000140577
rs4609824	A	CRTC3	15	91149434	G	ENSG00000140577
rs7175560	C	CRTC3	15	91150079	T	ENSG00000140577
rs7176303	A	CTD-3065B20.3	15	91150111	G	ENSG00000259314
rs77617148	C	CRTC3	15	91155250	T	ENSG00000140577
rs117247622	C	CRTC3	15	91164242	T	ENSG00000140577
rs181718576	C	CRTC3	15	91171220	T	ENSG00000140577
rs117935618	G	HSPE1P3	15	91175029	T	ENSG00000259746
rs80031105	A	CRTC3	15	91178453	G	ENSG00000140577
rs117829269	C	CRTC3	15	91184174	T	ENSG00000140577
rs7173624	A	CRTC3	15	91184793	G	ENSG00000140577
rs2286287	A	CRTC3	15	91185485	G	ENSG00000140577
rs151014736	A	CRTC3	15	91192743	G	ENSG00000140577
rs117574124	G	RP11-387D10.2	15	91194802	T	ENSG00000259736
rs117371360	A	RP11-387D10.2	15	91196651	G	ENSG00000259736
rs117545214	C	RP11-387D10.2	15	91197591	T	ENSG00000259736
rs4506872	C	RP11-387D10.2	15	91198193	T	ENSG00000259736
rs35584114	A	RP11-387D10.2	15	91198222	G	ENSG00000259736
rs118076493	A	RP11-387D10.3	15	91198928	G	ENSG00000245479
rs150586453	G	RP11-387D10.3	15	91201240	T	ENSG00000245479
rs79908821	A	RP11-387D10.3	15	91211776	G	ENSG00000245479
rs3940300	A	BLM-CTD-3094K11.1	15	91369631	C	{'ENSG00000197299', 'ENSG00000259704', 'ENSG00000200677'}
rs4932384	C	AC068831.10	15	91582217	T	ENSG00000214432
rs61692854	C	AC068831.10	15	91582496	T	ENSG00000214432
rs6496752	C	AC068831.10-SV2B	15	91594726	T	{'ENSG00000185518', 'ENSG00000214432', 'ENSG00000258665', 'ENSG00000258542'}
rs6496753	C	AC068831.10-SV2B	15	91594746	T	{'ENSG00000185518', 'ENSG00000214432', 'ENSG00000258665', 'ENSG00000258542'}
rs6496757	C	AC068831.10-SV2B	15	91595082	T	{'ENSG00000185518', 'ENSG00000214432', 'ENSG00000258665', 'ENSG00000258542'}
rs11858243	A	SV2B	15	91705337	G	ENSG00000185518
rs7496913	A	SV2B	15	91708396	G	ENSG00000185518
rs11637499	A	SV2B	15	91787404	C	ENSG00000185518
rs12902360	A	SV2B-RP11-661P17.1	15	91856187	C	{'ENSG00000185518', 'ENSG00000258954', 'ENSG00000258551'}
rs6496785	A	SV2B-RP11-661P17.1	15	91863550	C	{'ENSG00000185518', 'ENSG00000258954', 'ENSG00000258551'}
rs73523611	A	RP11-661P17.1	15	92013324	G	ENSG00000258551
rs78784779	C	RP11-661P17.1	15	92022572	T	ENSG00000258551
rs78429336	A	RP11-661P17.1	15	92022581	G	ENSG00000258551
rs7183259	G	RP11-661P17.1	15	92022758	T	ENSG00000258551
rs4429270	A	RP11-661P17.1	15	92027774	G	ENSG00000258551
rs11074010	A	RP11-692C24.1	15	92078956	G	ENSG00000258954
rs4244905	C	CTD-2343P13.1-snoU13	15	92301199	T	{'ENSG00000259057', 'ENSG00000238981'}
rs8038964	A	CTD-2343P13.1-snoU13	15	92316237	G	{'ENSG00000259057', 'ENSG00000238981'}
rs4244906	A	CTD-2343P13.1-snoU13	15	92322922	G	{'ENSG00000259057', 'ENSG00000238981'}
rs9806483	C	SLCO3A1	15	92422578	T	ENSG00000176463
rs11074022	C	SLCO3A1	15	92426542	T	ENSG00000176463
rs4932512	C	SLCO3A1	15	92428672	T	ENSG00000176463
rs60116471	C	SLCO3A1	15	92439837	T	ENSG00000176463
rs4932590	A	SLCO3A1	15	92448987	G	ENSG00000176463
rs6496877	A	SLCO3A1	15	92477919	G	ENSG00000176463
rs71411125	A	SLCO3A1	15	92573611	G	ENSG00000176463
rs35986208	A	SLCO3A1	15	92574144	G	ENSG00000176463
rs12050741	G	SLCO3A1	15	92579506	T	ENSG00000176463
rs992838	A	SLCO3A1	15	92599039	G	ENSG00000176463
rs34153958	G	SLCO3A1	15	92611071	T	ENSG00000176463
rs34970707	A	SLCO3A1	15	92611082	C	ENSG00000176463
rs1878559	A	SLCO3A1	15	92611864	G	ENSG00000176463
rs17644691	C	SLCO3A1	15	92615246	T	ENSG00000176463
rs56066897	C	SLCO3A1	15	92697050	T	ENSG00000176463
rs748851	C	RP11-24J19.1	15	92719105	T	ENSG00000258761
rs55713251	A	RP11-152L20.3	15	92722723	C	ENSG00000260661
rs6496904	A	RP11-152L20.3	15	92737073	G	ENSG00000260661
rs6496906	C	RP11-152L20.3	15	92737434	T	ENSG00000260661
rs4778041	C	RP11-152L20.3	15	92742658	T	ENSG00000260661
rs4778046	C	RP11-152L20.3	15	92746498	T	ENSG00000260661
rs4778047	C	RP11-152L20.3	15	92746560	T	ENSG00000260661
rs55772954	A	RP11-152L20.3	15	92752093	G	ENSG00000260661
rs112729389	C	RP11-152L20.3	15	92854769	T	ENSG00000260661
rs56397988	C	C15orf32	15	93036782	T	ENSG00000183643
rs12443091	A	FAM174B	15	93193012	G	ENSG00000185442
rs2453901	A	FAM174B	15	93195802	G	ENSG00000185442
rs11857315	C	FAM174B	15	93213204	T	ENSG00000185442
rs12910861	C	FAM174B	15	93218540	T	ENSG00000185442
rs2132615	C	RP11-386M24.8	15	93238319	T	ENSG00000272298
rs1437804	A	RP11-386M24.8	15	93238660	C	ENSG00000272298
rs1437805	C	RP11-386M24.8	15	93238810	T	ENSG00000272298
rs11852377	C	RP11-386M24.8	15	93248429	T	ENSG00000272298
rs7166038	A	RN7SL599P-AC013394.2	15	93408762	G	{'ENSG00000264123', 'ENSG00000272888', 'ENSG00000173575'}
rs112793121	A	CHD2	15	93506943	G	ENSG00000173575
rs79881865	A	CHD2	15	93526365	G	ENSG00000173575
rs116976625	C	CHD2	15	93527038	T	ENSG00000173575
rs78835543	A	CHD2	15	93528053	G	ENSG00000173575
rs79768810	G	CHD2	15	93539006	T	ENSG00000173575
rs76310180	C	CHD2	15	93546096	T	ENSG00000173575
rs7170644	A	CHD2	15	93559178	G	ENSG00000173575
rs11632851	C	RGMA	15	93598936	T	ENSG00000182175
rs11634329	C	RGMA	15	93600158	T	ENSG00000182175
rs55772081	C	RGMA	15	93601909	T	ENSG00000182175
rs6416579	A	RGMA-AC112693.2	15	93660807	G	{'ENSG00000258611', 'ENSG00000182175', 'ENSG00000269360'}
rs6497029	A	RGMA-AC112693.2	15	93699190	G	{'ENSG00000258611', 'ENSG00000182175', 'ENSG00000269360'}
rs9672975	C	RGMA-AC112693.2	15	93699636	T	{'ENSG00000258611', 'ENSG00000182175', 'ENSG00000269360'}
rs55722554	G	RGMA-AC112693.2	15	93699637	T	{'ENSG00000258611', 'ENSG00000182175', 'ENSG00000269360'}
rs4402507	A	RGMA-AC112693.2	15	93710301	G	{'ENSG00000258611', 'ENSG00000182175', 'ENSG00000269360'}
rs4402508	A	RGMA-AC112693.2	15	93710324	G	{'ENSG00000258611', 'ENSG00000182175', 'ENSG00000269360'}
rs117661317	C	RP11-266O8.1	15	93908358	T	ENSG00000257060
rs1994524	A	RP11-266O8.1	15	93913851	G	ENSG00000257060
rs147912590	A	RP11-266O8.1	15	93929651	G	ENSG00000257060
rs117852399	G	RP11-266O8.1	15	93940574	T	ENSG00000257060
rs7182965	A	RP11-164C12.1	15	93971400	G	ENSG00000258787
rs4777666	A	RP11-164C12.1	15	93972345	G	ENSG00000258787
rs74428973	C	RP11-266O8.1	15	94014805	T	ENSG00000257060
rs75029049	C	RP11-266O8.1	15	94061120	T	ENSG00000257060
rs12910093	A	RP11-266O8.1	15	94104265	G	ENSG00000257060
rs62029466	C	RP11-739G5.1	15	94264992	T	ENSG00000258631
rs149109297	G	RP11-739G5.1	15	94273367	T	ENSG00000258631
rs56210444	A	RP11-739G5.1	15	94276595	G	ENSG00000258631
rs4479181	A	CTD-3049M7.1	15	94358280	C	ENSG00000258754
rs1891448	A	CTD-3049M7.1	15	94393361	G	ENSG00000258754
rs35324064	A	CTD-2643K12.2	15	94477974	G	ENSG00000258785
rs7178202	A	CTD-2643K12.2	15	94519580	G	ENSG00000258785
rs2127462	A	CTD-2643K12.3	15	94537314	C	ENSG00000259724
rs35463520	C	CTD-2643K12.3	15	94544825	T	ENSG00000259724
rs11856931	C	RP11-452K20.1	15	94715634	T	ENSG00000258570
rs80322809	A	RP11-452K20.1-MCTP2	15	94737454	G	{'ENSG00000140563', 'ENSG00000258570', 'ENSG00000258632'}
rs17660797	C	RP11-452K20.1-MCTP2	15	94738175	T	{'ENSG00000140563', 'ENSG00000258570', 'ENSG00000258632'}
rs145464931	C	RP11-452K20.1-MCTP2	15	94745414	T	{'ENSG00000140563', 'ENSG00000258570', 'ENSG00000258632'}
rs143391696	C	RP11-452K20.1-MCTP2	15	94745480	T	{'ENSG00000140563', 'ENSG00000258570', 'ENSG00000258632'}
rs193043850	G	RP11-452K20.1-MCTP2	15	94752906	T	{'ENSG00000140563', 'ENSG00000258570', 'ENSG00000258632'}
rs62017610	A	RP11-452K20.1-MCTP2	15	94755598	C	{'ENSG00000140563', 'ENSG00000258570', 'ENSG00000258632'}
rs62017612	A	RP11-452K20.1-MCTP2	15	94759105	C	{'ENSG00000140563', 'ENSG00000258570', 'ENSG00000258632'}
rs1585060	C	RP11-452K20.1-MCTP2	15	94759252	T	{'ENSG00000140563', 'ENSG00000258570', 'ENSG00000258632'}
rs7183979	C	MCTP2	15	94791525	T	ENSG00000140563
rs8034433	C	MCTP2	15	94799295	T	ENSG00000140563
rs7163954	C	MCTP2	15	94801113	T	ENSG00000140563
rs12900386	C	MCTP2	15	94801324	T	ENSG00000140563
rs74754770	A	MCTP2	15	95016551	G	ENSG00000140563
rs79631809	C	MCTP2	15	95023606	T	ENSG00000140563
rs1593247	C	RP11-4F5.2	15	95028845	T	ENSG00000260359
rs8040125	A	RP11-4F5.2-RP11-57P19.1	15	95036893	G	{'ENSG00000260359', 'ENSG00000259331'}
rs7171433	A	RP11-4F5.2-RP11-57P19.1	15	95135626	G	{'ENSG00000260359', 'ENSG00000259331'}
rs890006	C	RP11-4F5.2-RP11-57P19.1	15	95136062	T	{'ENSG00000260359', 'ENSG00000259331'}
rs4476132	C	RP11-4F5.2-RP11-57P19.1	15	95136181	T	{'ENSG00000260359', 'ENSG00000259331'}
rs1424697	C	RP11-4F5.2-RP11-57P19.1	15	95137652	T	{'ENSG00000260359', 'ENSG00000259331'}
rs4143544	A	RP11-57P19.1-CTD-2576F9.1	15	95150908	G	{'ENSG00000270017', 'ENSG00000260521', 'ENSG00000259331'}
rs1017257	C	RP11-57P19.1-CTD-2576F9.1	15	95160541	T	{'ENSG00000270017', 'ENSG00000260521', 'ENSG00000259331'}
rs2651846	A	RP11-57P19.1-CTD-2576F9.1	15	95231864	C	{'ENSG00000270017', 'ENSG00000260521', 'ENSG00000259331'}
rs61485214	C	RP11-57P19.1-CTD-2576F9.1	15	95254113	T	{'ENSG00000270017', 'ENSG00000260521', 'ENSG00000259331'}
rs12591792	A	RP11-57P19.1-CTD-2576F9.1	15	95256759	C	{'ENSG00000270017', 'ENSG00000260521', 'ENSG00000259331'}
rs76118573	C	RP11-57P19.1-CTD-2576F9.1	15	95258470	T	{'ENSG00000270017', 'ENSG00000260521', 'ENSG00000259331'}
rs141371769	C	RP11-57P19.1-CTD-2576F9.1	15	95261525	T	{'ENSG00000270017', 'ENSG00000260521', 'ENSG00000259331'}
rs145120929	C	RP11-57P19.1-CTD-2576F9.1	15	95266100	T	{'ENSG00000270017', 'ENSG00000260521', 'ENSG00000259331'}
rs7177921	A	RP11-57P19.1-CTD-2576F9.1	15	95371345	G	{'ENSG00000270017', 'ENSG00000260521', 'ENSG00000259331'}
rs11636030	G	RP11-57P19.1-CTD-2576F9.1	15	95373373	T	{'ENSG00000270017', 'ENSG00000260521', 'ENSG00000259331'}
rs11639294	C	CTD-2576F9.2-RP11-255M2.1	15	95416314	T	{'ENSG00000270017', 'ENSG00000258433'}
rs17733074	A	CTD-2576F9.2-RP11-255M2.1	15	95460628	G	{'ENSG00000270017', 'ENSG00000258433'}
rs111571095	C	CTD-2576F9.2-RP11-255M2.1	15	95461596	T	{'ENSG00000270017', 'ENSG00000258433'}
rs1349134	A	CTD-2576F9.2-RP11-255M2.1	15	95486835	G	{'ENSG00000270017', 'ENSG00000258433'}
rs7176341	A	RP11-255M2.2	15	95647194	G	ENSG00000258773
rs11073418	A	RP11-255M2.2	15	95647795	G	ENSG00000258773
rs1471170	A	RP11-255M2.2	15	95662428	G	ENSG00000258773
rs4419012	A	CTD-2536I1.1-LINC00924	15	95905916	G	{'ENSG00000258489', 'ENSG00000248441', 'ENSG00000259134'}
rs17637283	C	CTD-2536I1.1-LINC00924	15	95925056	T	{'ENSG00000258489', 'ENSG00000248441', 'ENSG00000259134'}
rs12912587	A	CTD-2536I1.1-LINC00924	15	95951597	G	{'ENSG00000258489', 'ENSG00000248441', 'ENSG00000259134'}
rs17490161	C	CTD-2536I1.1-LINC00924	15	95953344	T	{'ENSG00000258489', 'ENSG00000248441', 'ENSG00000259134'}
rs72762193	G	LINC00924	15	96017649	T	ENSG00000259134
rs17569997	A	LINC00924	15	96023943	G	ENSG00000259134
rs7172133	A	LINC00924	15	96025311	C	ENSG00000259134
rs1364558	A	LINC00924	15	96031220	G	ENSG00000259134
rs8030311	C	LINC00924-RNU2-3P	15	96081263	T	{'ENSG00000222076', 'ENSG00000258489', 'ENSG00000259134'}
rs9672499	A	LINC00924-RNU2-3P	15	96089781	G	{'ENSG00000222076', 'ENSG00000258489', 'ENSG00000259134'}
rs7167725	A	LINC00924-RNU2-3P	15	96159761	G	{'ENSG00000222076', 'ENSG00000258489', 'ENSG00000259134'}
rs17503428	A	LINC00924-RNU2-3P	15	96160660	C	{'ENSG00000222076', 'ENSG00000258489', 'ENSG00000259134'}
rs62020471	A	LINC00924-RNU2-3P	15	96161851	C	{'ENSG00000222076', 'ENSG00000258489', 'ENSG00000259134'}
rs7166949	A	LINC00924-RNU2-3P	15	96165292	G	{'ENSG00000222076', 'ENSG00000258489', 'ENSG00000259134'}
rs76538797	A	LINC00924-RNU2-3P	15	96179966	G	{'ENSG00000222076', 'ENSG00000258489', 'ENSG00000259134'}
rs150092454	C	LINC00924-RNU2-3P	15	96272484	T	{'ENSG00000222076', 'ENSG00000258489', 'ENSG00000259134'}
rs7162250	A	RNU2-3P	15	96285629	G	ENSG00000222076
rs80097147	G	RNU2-3P-RP11-4G2.1	15	96294938	T	{'ENSG00000259348', 'ENSG00000222076'}
rs4430696	G	RNU2-3P-RP11-4G2.1	15	96466936	T	{'ENSG00000259348', 'ENSG00000222076'}
rs12592888	C	RNU2-3P-RP11-4G2.1	15	96467872	T	{'ENSG00000259348', 'ENSG00000222076'}
rs1901139	C	RNU2-3P-RP11-4G2.1	15	96468386	T	{'ENSG00000259348', 'ENSG00000222076'}
rs8030073	G	RNU2-3P-RP11-4G2.1	15	96469634	T	{'ENSG00000259348', 'ENSG00000222076'}
rs1962931	C	RNU2-3P-RP11-4G2.1	15	96565544	T	{'ENSG00000259348', 'ENSG00000222076'}
rs8027673	A	RP11-4G2.1	15	96591255	C	ENSG00000259348
rs74898867	C	RP11-4G2.1	15	96592979	T	ENSG00000259348
rs62009482	A	RP11-236L14.1	15	96600737	G	ENSG00000259702
rs62009485	G	RP11-236L14.1	15	96601142	T	ENSG00000259702
rs62009493	C	RP11-236L14.1	15	96603020	T	ENSG00000259702
rs74032325	C	RP11-236L14.1	15	96603459	T	ENSG00000259702
rs74032326	G	RP11-236L14.1	15	96603474	T	ENSG00000259702
rs16976035	A	RP11-236L14.1	15	96604840	G	ENSG00000259702
rs16976118	A	RP11-236L14.1-NR2F2-AS1	15	96638487	G	{'ENSG00000247809', 'ENSG00000259702', 'ENSG00000259763', 'ENSG00000185551', 'ENSG00000259359', 'ENSG00000205148'}
rs11073464	A	NR2F2-AS1	15	96671969	G	ENSG00000247809
rs7179096	A	NR2F2-AS1	15	96695370	G	ENSG00000247809
rs4984506	A	NR2F2-AS1	15	96697039	G	ENSG00000247809
rs4984508	A	NR2F2-AS1	15	96697426	G	ENSG00000247809
rs8034846	C	NR2F2-AS1	15	96697657	T	ENSG00000247809
rs727896	G	NR2F2-AS1	15	96698474	T	ENSG00000247809
rs7170868	A	NR2F2-AS1	15	96700584	G	ENSG00000247809
rs12441559	A	RP11-327J17.2	15	96713340	G	ENSG00000259359
rs8034595	A	RP11-327J17.2	15	96719229	C	ENSG00000259359
rs980169	A	RP11-327J17.2	15	96720568	G	ENSG00000259359
rs2018118	A	NR2F2-AS1	15	96726032	G	ENSG00000247809
rs1542014	A	NR2F2-AS1	15	96729335	C	ENSG00000247809
rs78787522	C	RP11-522B15.7	15	96997212	T	ENSG00000259534
rs57625678	C	RP11-522B15.7-RN7SKP254	15	96998438	T	{'ENSG00000222617', 'ENSG00000259534'}
rs116996204	A	RP11-522B15.7-RN7SKP254	15	96999328	G	{'ENSG00000222617', 'ENSG00000259534'}
rs28406400	C	RP11-522B15.7-RN7SKP254	15	97001314	T	{'ENSG00000222617', 'ENSG00000259534'}
rs79116686	C	RP11-522B15.7-RN7SKP254	15	97001732	T	{'ENSG00000222617', 'ENSG00000259534'}
rs1009132	A	RN7SKP254-CTD-2027G2.1	15	97083924	G	{'ENSG00000259340', 'ENSG00000222617'}
rs10852052	C	CTD-2027G2.1-FAM149B1P1	15	97221546	T	{'ENSG00000214424', 'ENSG00000259340'}
rs4548821	C	CTD-2027G2.1-FAM149B1P1	15	97250298	T	{'ENSG00000214424', 'ENSG00000259340'}
rs11852894	C	CTD-2027G2.1-FAM149B1P1	15	97281162	T	{'ENSG00000214424', 'ENSG00000259340'}
rs7178996	C	SPATA8-AS1	15	97313399	T	ENSG00000259282
rs12898528	C	SPATA8-AS1	15	97314030	T	ENSG00000259282
rs4467040	C	SPATA8-AS1	15	97314039	T	ENSG00000259282
rs62022146	A	SPATA8-AS1	15	97314286	G	ENSG00000259282
rs34246838	C	SPATA8-AS1	15	97314915	T	ENSG00000259282
rs4965133	A	SPATA8-AS1	15	97315025	C	ENSG00000259282
rs60304458	G	SPATA8-AS1	15	97316348	T	ENSG00000259282
rs71396881	A	SPATA8-AS1	15	97316352	G	ENSG00000259282
rs61461052	C	SPATA8-AS1	15	97316419	T	ENSG00000259282
rs66883979	C	SPATA8-AS1	15	97316477	T	ENSG00000259282
rs79480157	C	SPATA8-AS1	15	97316507	T	ENSG00000259282
rs1503337	A	SPATA8-RN7SKP181	15	97337773	G	{'ENSG00000185594', 'ENSG00000223120'}
rs2008219	C	RN7SKP181-AC055873.1	15	97437864	T	{'ENSG00000215948', 'ENSG00000223120'}
rs1987733	G	RN7SKP181-AC055873.1	15	97440522	T	{'ENSG00000215948', 'ENSG00000223120'}
rs7174062	A	RN7SKP181-AC055873.1	15	97452829	G	{'ENSG00000215948', 'ENSG00000223120'}
rs6496197	C	RN7SKP181-AC055873.1	15	97485403	T	{'ENSG00000215948', 'ENSG00000223120'}
rs11636977	C	RN7SKP181-AC055873.1	15	97526844	T	{'ENSG00000215948', 'ENSG00000223120'}
rs2535482	C	RN7SKP181-AC055873.1	15	97557027	T	{'ENSG00000215948', 'ENSG00000223120'}
rs2535477	A	RN7SKP181-AC055873.1	15	97558530	G	{'ENSG00000215948', 'ENSG00000223120'}
rs994756	A	RN7SKP181-AC055873.1	15	97559080	G	{'ENSG00000215948', 'ENSG00000223120'}
rs1514031	A	RN7SKP181-AC055873.1	15	97559731	G	{'ENSG00000215948', 'ENSG00000223120'}
rs2109579	C	RN7SKP181-AC055873.1	15	97560109	T	{'ENSG00000215948', 'ENSG00000223120'}
rs2535471	C	RN7SKP181-AC055873.1	15	97561073	T	{'ENSG00000215948', 'ENSG00000223120'}
rs234536	A	RN7SKP181-AC055873.1	15	97570875	G	{'ENSG00000215948', 'ENSG00000223120'}
rs234532	C	RN7SKP181-AC055873.1	15	97571833	T	{'ENSG00000215948', 'ENSG00000223120'}
rs2670935	A	RN7SKP181-AC055873.1	15	97583490	C	{'ENSG00000215948', 'ENSG00000223120'}
rs2670934	A	RN7SKP181-AC055873.1	15	97583864	G	{'ENSG00000215948', 'ENSG00000223120'}
rs2159610	C	RN7SKP181-AC055873.1	15	97583891	T	{'ENSG00000215948', 'ENSG00000223120'}
rs2137799	A	RN7SKP181-AC055873.1	15	97584004	G	{'ENSG00000215948', 'ENSG00000223120'}
rs234540	C	RN7SKP181-AC055873.1	15	97587433	T	{'ENSG00000215948', 'ENSG00000223120'}
rs234539	C	RN7SKP181-AC055873.1	15	97587547	T	{'ENSG00000215948', 'ENSG00000223120'}
rs234524	A	RN7SKP181-AC055873.1	15	97592325	G	{'ENSG00000215948', 'ENSG00000223120'}
rs2159621	C	RN7SKP181-AC055873.1	15	97593545	T	{'ENSG00000215948', 'ENSG00000223120'}
rs12914583	G	RN7SKP181-AC055873.1	15	97601764	T	{'ENSG00000215948', 'ENSG00000223120'}
rs62025305	A	RN7SKP181-AC055873.1	15	97617732	G	{'ENSG00000215948', 'ENSG00000223120'}
rs7183499	A	RN7SKP181-AC055873.1	15	97620433	G	{'ENSG00000215948', 'ENSG00000223120'}
rs56110852	C	RN7SKP181-AC055873.1	15	97625661	T	{'ENSG00000215948', 'ENSG00000223120'}
rs62025312	C	AC055873.1	15	97632080	T	ENSG00000215948
rs62025317	C	AC055873.1	15	97637883	T	ENSG00000215948
rs62025319	A	AC055873.1-RP11-315L6.1	15	97643032	C	{'ENSG00000259485', 'ENSG00000215948', 'ENSG00000259403'}
rs7173939	C	AC055873.1-RP11-315L6.1	15	97783657	T	{'ENSG00000259485', 'ENSG00000215948', 'ENSG00000259403'}
rs57004829	A	AC055873.1-RP11-315L6.1	15	97789884	G	{'ENSG00000259485', 'ENSG00000215948', 'ENSG00000259403'}
rs55807108	A	AC055873.1-RP11-315L6.1	15	97789898	C	{'ENSG00000259485', 'ENSG00000215948', 'ENSG00000259403'}
rs78384234	A	AC055873.1-RP11-315L6.1	15	97800638	G	{'ENSG00000259485', 'ENSG00000215948', 'ENSG00000259403'}
rs74036741	C	AC055873.1-RP11-315L6.1	15	97802533	T	{'ENSG00000259485', 'ENSG00000215948', 'ENSG00000259403'}
rs55941053	A	AC055873.1-RP11-315L6.1	15	97803055	C	{'ENSG00000259485', 'ENSG00000215948', 'ENSG00000259403'}
rs4531711	A	RP11-315L6.1	15	97839256	G	ENSG00000259403
rs35203288	C	RP11-315L6.1	15	97857953	T	ENSG00000259403
rs78698198	C	RP11-315L6.1	15	97861786	T	ENSG00000259403
rs74418280	C	RN7SL677P	15	97897485	T	ENSG00000242863
rs12912677	A	RN7SL677P	15	97899247	G	ENSG00000242863
rs4133010	A	RN7SL677P	15	97900379	G	ENSG00000242863
rs28760481	A	CTD-2147F2.1	15	97923832	G	ENSG00000259485
rs4451923	A	CTD-2147F2.1	15	97939149	G	ENSG00000259485
rs73474289	A	RP11-461F11.3	15	98105469	G	ENSG00000259582
rs74554299	A	RP11-461F11.3-LINC00923	15	98116167	G	{'ENSG00000259582', 'ENSG00000251209'}
rs74613954	C	RP11-461F11.3-LINC00923	15	98141002	T	{'ENSG00000259582', 'ENSG00000251209'}
rs4965088	C	RP11-461F11.3-LINC00923	15	98159073	T	{'ENSG00000259582', 'ENSG00000251209'}
rs604224	C	RP11-461F11.3-LINC00923	15	98199303	T	{'ENSG00000259582', 'ENSG00000251209'}
rs11637870	G	RP11-461F11.3-LINC00923	15	98230027	T	{'ENSG00000259582', 'ENSG00000251209'}
rs1032955	C	RP11-461F11.3-LINC00923	15	98231297	T	{'ENSG00000259582', 'ENSG00000251209'}
rs176459	C	RP11-461F11.3-LINC00923	15	98235802	T	{'ENSG00000259582', 'ENSG00000251209'}
rs7172344	A	RP11-461F11.3-LINC00923	15	98251870	G	{'ENSG00000259582', 'ENSG00000251209'}
rs56286294	C	LINC00923	15	98300962	T	ENSG00000251209
rs11638530	A	LINC00923	15	98306472	G	ENSG00000251209
rs12901664	C	LINC00923	15	98338524	T	ENSG00000251209
rs75032536	C	RP11-753A21.2-ARRDC4	15	98432869	T	{'ENSG00000259870', 'ENSG00000140450'}
rs60475577	A	RP11-753A21.2-ARRDC4	15	98437554	G	{'ENSG00000259870', 'ENSG00000140450'}
rs6496264	A	RP11-753A21.2-ARRDC4	15	98442226	G	{'ENSG00000259870', 'ENSG00000140450'}
rs59028199	C	RP11-753A21.2-ARRDC4	15	98442383	T	{'ENSG00000259870', 'ENSG00000140450'}
rs11632282	C	RP11-753A21.2-ARRDC4	15	98443995	T	{'ENSG00000259870', 'ENSG00000140450'}
rs6496271	G	ARRDC4	15	98513629	T	ENSG00000140450
rs1043372	C	ARRDC4	15	98516133	T	ENSG00000140450
rs28740974	A	ARRDC4	15	98521891	C	ENSG00000140450
rs28562538	C	RP11-753A21.1	15	98523404	T	ENSG00000259478
rs75834869	C	RNU6-134P-CTD-2544M6.1	15	98581583	T	{'ENSG00000259266', 'ENSG00000252477', 'ENSG00000259611', 'ENSG00000222361', 'ENSG00000259041', 'ENSG00000259320', 'ENSG00000259199'}
rs4558396	A	RNU6-134P-CTD-2544M6.1	15	98583551	C	{'ENSG00000259266', 'ENSG00000252477', 'ENSG00000259611', 'ENSG00000222361', 'ENSG00000259041', 'ENSG00000259320', 'ENSG00000259199'}
rs4965371	C	CTD-2544M6.1	15	98590218	T	ENSG00000259199
rs58608426	A	CTD-2544M6.1	15	98595944	C	ENSG00000259199
rs1118043	C	CTD-2544M6.1	15	98605348	T	ENSG00000259199
rs8027435	A	CTD-2544M6.2	15	98624886	G	ENSG00000259611
rs57666802	G	CTD-2544M6.2	15	98627370	T	ENSG00000259611
rs148321920	C	CTD-2544M6.1	15	98631681	T	ENSG00000259199
rs74596249	A	CTD-2544M6.2	15	98634922	G	ENSG00000259611
rs147213793	A	CTD-2544M6.1	15	98641314	G	ENSG00000259199
rs76232488	C	CTD-2544M6.1	15	98761807	T	ENSG00000259199
rs182039917	C	CTD-2544M6.1	15	98797249	T	ENSG00000259199
rs28869768	A	FAM169B-RP11-35O15.1	15	99180380	C	{'ENSG00000259507', 'ENSG00000185087', 'ENSG00000259424'}
rs13379905	C	IGF1R	15	99192483	T	ENSG00000140443
rs28409768	C	RP11-35O15.1	15	99193524	T	ENSG00000259424
rs8028620	C	IGF1R	15	99202875	T	ENSG00000140443
rs28742179	A	IGF1R	15	99208039	G	ENSG00000140443
rs11247362	C	IGF1R	15	99210831	T	ENSG00000140443
rs1319869	G	IGF1R	15	99212485	T	ENSG00000140443
rs1863276	A	IGF1R	15	99216304	G	ENSG00000140443
rs12148129	G	IGF1R	15	99217474	T	ENSG00000140443
rs7170290	C	IGF1R	15	99236832	T	ENSG00000140443
rs12050484	A	IGF1R	15	99355282	G	ENSG00000140443
rs28448593	A	RP11-654A16.1	15	99422665	G	ENSG00000259621
rs11247379	A	IGF1R	15	99430076	G	ENSG00000140443
rs8037002	A	IGF1R	15	99446163	C	ENSG00000140443
rs58060839	C	RP11-654A16.3	15	99519421	T	ENSG00000259475
rs2312496	A	RP11-654A16.3	15	99584981	C	ENSG00000259475
rs2007120	A	RP11-654A16.3	15	99586586	G	ENSG00000259475
rs4627318	C	RP11-654A16.3	15	99588160	T	ENSG00000259475
rs1876742	C	RP11-654A16.3	15	99592118	T	ENSG00000259475
rs1670262	A	RP11-654A16.3	15	99597353	G	ENSG00000259475
rs2654963	C	RP11-654A16.3	15	99599383	T	ENSG00000259475
rs2663134	G	RP11-654A16.3	15	99599607	T	ENSG00000259475
rs1670255	A	RP11-654A16.3	15	99600509	G	ENSG00000259475
rs2167737	A	RP11-654A16.3	15	99603750	G	ENSG00000259475
rs2017484	A	RP11-654A16.3	15	99604404	G	ENSG00000259475
rs1810092	A	RP11-654A16.3	15	99605041	G	ENSG00000259475
rs2312485	A	RP11-654A16.3	15	99605101	G	ENSG00000259475
rs4965442	C	RP11-654A16.3	15	99605205	T	ENSG00000259475
rs6598222	C	RP11-654A16.3	15	99605309	T	ENSG00000259475
rs28504	A	RP11-654A16.3	15	99606243	G	ENSG00000259475
rs1984916	C	RP11-654A16.3	15	99606320	T	ENSG00000259475
rs11853850	A	LRRC28	15	99878544	G	ENSG00000168904
rs8037090	A	LRRC28	15	99888385	G	ENSG00000168904
rs11247083	A	LRRC28	15	99892219	G	ENSG00000168904
rs2119939	A	RP11-20G13.1	15	99969074	G	ENSG00000259341
rs1561868	A	RP11-20G13.1	15	99972661	G	ENSG00000259341
rs7169461	A	RP11-20G13.1	15	99973413	G	ENSG00000259341
rs7169660	A	RP11-20G13.1	15	99973529	G	ENSG00000259341
rs1561864	A	RP11-20G13.1	15	99975120	G	ENSG00000259341
rs6598247	A	RP11-20G13.1-MEF2A	15	99976336	G	{'ENSG00000241562', 'ENSG00000183060', 'ENSG00000214397', 'ENSG00000201724', 'ENSG00000269810', 'ENSG00000068305', 'ENSG00000259341'}
rs6598248	A	RP11-20G13.1-MEF2A	15	99976567	G	{'ENSG00000241562', 'ENSG00000183060', 'ENSG00000214397', 'ENSG00000201724', 'ENSG00000269810', 'ENSG00000068305', 'ENSG00000259341'}
rs4965235	C	RP11-20G13.1-MEF2A	15	99977810	T	{'ENSG00000241562', 'ENSG00000183060', 'ENSG00000214397', 'ENSG00000201724', 'ENSG00000269810', 'ENSG00000068305', 'ENSG00000259341'}
rs8028527	A	RP11-20G13.1-MEF2A	15	99978422	G	{'ENSG00000241562', 'ENSG00000183060', 'ENSG00000214397', 'ENSG00000201724', 'ENSG00000269810', 'ENSG00000068305', 'ENSG00000259341'}
rs12911709	A	RP11-20G13.1-MEF2A	15	100009927	G	{'ENSG00000241562', 'ENSG00000183060', 'ENSG00000214397', 'ENSG00000201724', 'ENSG00000269810', 'ENSG00000068305', 'ENSG00000259341'}
rs8024609	C	RP11-20G13.1-MEF2A	15	100011408	T	{'ENSG00000241562', 'ENSG00000183060', 'ENSG00000214397', 'ENSG00000201724', 'ENSG00000269810', 'ENSG00000068305', 'ENSG00000259341'}
rs8027441	C	MEF2A	15	100015468	T	ENSG00000068305
rs66994542	A	MEF2A	15	100015834	C	ENSG00000068305
rs12915746	A	MEF2A	15	100017348	G	ENSG00000068305
rs1867094	C	MEF2A	15	100020038	T	ENSG00000068305
rs2862091	A	MEF2A	15	100025634	C	ENSG00000068305
rs11247099	A	MEF2A	15	100030273	G	ENSG00000068305
rs8026614	C	MEF2A	15	100051136	T	ENSG00000068305
rs10902548	C	MEF2A	15	100055955	T	ENSG00000068305
rs28756138	A	MEF2A	15	100056845	G	ENSG00000068305
rs12901576	C	LYSMD4	15	100265234	T	ENSG00000183060
rs2924772	C	AC090825.2	15	100291469	T	ENSG00000221691
rs58776300	C	AC090825.2-DNM1P46	15	100302038	T	{'ENSG00000182397', 'ENSG00000221691', 'ENSG00000221511', 'ENSG00000241588', 'ENSG00000259655'}
rs2168068	C	AC090825.2-DNM1P46	15	100302132	T	{'ENSG00000182397', 'ENSG00000221691', 'ENSG00000221511', 'ENSG00000241588', 'ENSG00000259655'}
rs2123925	A	AC090825.2-DNM1P46	15	100302430	C	{'ENSG00000182397', 'ENSG00000221691', 'ENSG00000221511', 'ENSG00000241588', 'ENSG00000259655'}
rs2958971	A	AC090825.2-DNM1P46	15	100304912	G	{'ENSG00000182397', 'ENSG00000221691', 'ENSG00000221511', 'ENSG00000241588', 'ENSG00000259655'}
rs13380266	C	AC090825.2-DNM1P46	15	100317588	T	{'ENSG00000182397', 'ENSG00000221691', 'ENSG00000221511', 'ENSG00000241588', 'ENSG00000259655'}
rs13379791	A	AC090825.2-DNM1P46	15	100317713	G	{'ENSG00000182397', 'ENSG00000221691', 'ENSG00000221511', 'ENSG00000241588', 'ENSG00000259655'}
rs75885034	C	CTD-2054N24.1	15	100328579	T	ENSG00000259655
rs4965542	A	CTD-2054N24.2	15	100356619	G	ENSG00000259363
rs2085086	A	CTD-2054N24.2	15	100360092	G	ENSG00000259363
rs2085087	A	CTD-2054N24.2	15	100360143	G	ENSG00000259363
rs56160817	G	CTD-2054N24.2	15	100360677	T	ENSG00000259363
rs1840298	A	CTD-2054N24.2	15	100362094	G	ENSG00000259363
rs2168069	A	CTD-2054N24.2	15	100364003	C	ENSG00000259363
rs2123933	C	CTD-2054N24.2	15	100364336	T	ENSG00000259363
rs6598277	C	CTD-2054N24.2	15	100364442	T	ENSG00000259363
rs2902472	A	CTD-2054N24.2	15	100364462	G	ENSG00000259363
rs7181133	A	CTD-2054N24.2	15	100376854	G	ENSG00000259363
rs113791566	A	CTD-2054N24.2	15	100407886	G	ENSG00000259363
rs745104	A	CTD-2054N24.2-CTD-3076O17.1	15	100499365	G	{'ENSG00000140470', 'ENSG00000259363', 'ENSG00000254744'}
rs8028718	C	ADAMTS17	15	100597091	T	ENSG00000140470
rs10152405	A	RNA5SP402	15	100617478	G	ENSG00000252957
rs56105220	A	ADAMTS17	15	100639165	G	ENSG00000140470
rs8041983	C	ADAMTS17	15	100647077	T	ENSG00000140470
rs55976413	A	ADAMTS17	15	100650350	G	ENSG00000140470
rs56201742	C	ADAMTS17	15	100681271	T	ENSG00000140470
rs56193483	A	ADAMTS17	15	100681668	G	ENSG00000140470
rs57376261	A	ADAMTS17	15	100682253	G	ENSG00000140470
rs72755210	A	ADAMTS17	15	100682495	G	ENSG00000140470
rs62036163	C	ADAMTS17	15	100684482	T	ENSG00000140470
rs28691884	A	ADAMTS17	15	100685352	G	ENSG00000140470
rs4965602	A	ADAMTS17	15	100769860	G	ENSG00000140470
rs4450381	C	ADAMTS17	15	100786248	T	ENSG00000140470
rs4533267	A	ADAMTS17	15	100786271	G	ENSG00000140470
rs4246310	C	ADAMTS17	15	100786686	T	ENSG00000140470
rs4633696	A	ADAMTS17	15	100787145	G	ENSG00000140470
rs79290350	C	ADAMTS17	15	100787606	T	ENSG00000140470
rs4128195	A	ADAMTS17	15	100789878	G	ENSG00000140470
rs8036679	C	ADAMTS17	15	100791912	T	ENSG00000140470
rs4369638	C	ADAMTS17	15	100794363	T	ENSG00000140470
rs4595783	C	ADAMTS17	15	100795123	T	ENSG00000140470
rs4074097	C	ADAMTS17	15	100795505	T	ENSG00000140470
rs57960682	A	ADAMTS17	15	100849858	G	ENSG00000140470
rs35397338	G	ADAMTS17	15	100859310	T	ENSG00000140470
rs35988102	C	ADAMTS17	15	100865760	T	ENSG00000140470
rs8032517	G	ADAMTS17	15	100882810	T	ENSG00000140470
rs12909390	G	ADAMTS17	15	100882944	T	ENSG00000140470
rs11858287	C	SPATA41	15	100888386	T	ENSG00000189419
rs4965640	A	SPATA41	15	100889034	G	ENSG00000189419
rs2440464	A	SPATA41	15	100889179	G	ENSG00000189419
rs4965642	A	SPATA41	15	100889442	G	ENSG00000189419
rs74038728	C	RP11-168G16.2	15	100912957	T	ENSG00000259430
rs6598336	C	RP11-168G16.2	15	100924656	T	ENSG00000259430
rs2587748	A	RP11-168G16.2	15	100925708	G	ENSG00000259430
rs2165753	C	RP11-168G16.2	15	100929644	T	ENSG00000259430
rs2587744	A	RP11-168G16.2	15	100931863	G	ENSG00000259430
rs8025954	G	CERS3	15	100941641	T	ENSG00000154227
rs1023782	G	CERS3	15	100942843	T	ENSG00000154227
rs2165757	C	RP11-168G16.2	15	100944264	T	ENSG00000259430
rs12914240	A	CERS3	15	100975045	C	ENSG00000154227
rs8032901	C	CERS3	15	100991768	T	ENSG00000154227
rs8033871	A	CERS3	15	100991991	G	ENSG00000154227
rs8035180	C	CERS3	15	100995603	T	ENSG00000154227
rs12595207	C	CERS3	15	100996038	T	ENSG00000154227
rs972731	A	CERS3	15	100997743	C	ENSG00000154227
rs7176695	A	CERS3	15	101004639	C	ENSG00000154227
rs8028050	A	CERS3	15	101006703	G	ENSG00000154227
rs8029244	A	CERS3	15	101008575	G	ENSG00000154227
rs8028803	C	CERS3	15	101008670	T	ENSG00000154227
rs12906592	C	CERS3	15	101009249	T	ENSG00000154227
rs12910782	G	CERS3	15	101010109	T	ENSG00000154227
rs1466929	A	CERS3	15	101010779	G	ENSG00000154227
rs11629625	A	CERS3	15	101011199	G	ENSG00000154227
rs4965661	A	CERS3	15	101011527	C	ENSG00000154227
rs1393942	C	CERS3	15	101012497	T	ENSG00000154227
rs34403186	C	CERS3	15	101017490	T	ENSG00000154227
rs4246316	C	CERS3	15	101066561	T	ENSG00000154227
rs12441075	A	CERS3	15	101067404	G	ENSG00000154227
rs4327031	C	CERS3	15	101075569	T	ENSG00000154227
rs8031899	A	CERS3	15	101077556	G	ENSG00000154227
rs72761217	C	CERS3	15	101081608	T	ENSG00000154227
rs12438080	A	CERS3	15	101082063	C	ENSG00000154227
rs12438082	A	CERS3	15	101082077	G	ENSG00000154227
rs11634945	C	RP11-526I2.5	15	101094130	T	ENSG00000270127
rs11855068	A	PRKXP1	15	101101654	G	ENSG00000259205
rs28595235	A	PRKXP1	15	101103927	G	ENSG00000259205
rs6598354	G	RNU6-181P	15	101105321	T	ENSG00000200095
rs12593224	G	RNU6-181P	15	101105897	T	ENSG00000200095
rs8024288	A	LINS	15	101111566	C	ENSG00000140471
rs8023725	C	LINS	15	101111578	T	ENSG00000140471
rs8031331	A	LINS	15	101121737	G	ENSG00000140471
rs7180254	A	LINS	15	101126923	G	ENSG00000140471
rs2411840	A	LINS	15	101129088	G	ENSG00000140471
rs11247227	C	LINS	15	101131541	T	ENSG00000140471
rs12911872	A	LINS	15	101143279	C	ENSG00000140471
rs8032720	A	LINS	15	101146624	C	ENSG00000140471
rs12915418	A	LINS	15	101147922	G	ENSG00000140471
rs4965325	A	ASB7	15	101169399	G	ENSG00000183475
rs2584180	G	ASB7-RP11-66B24.5	15	101200173	T	{'ENSG00000183475', 'ENSG00000259381', 'ENSG00000212306', 'ENSG00000259579'}
rs2453034	C	ASB7-RP11-66B24.5	15	101241344	T	{'ENSG00000183475', 'ENSG00000259381', 'ENSG00000212306', 'ENSG00000259579'}
rs11629742	A	ASB7-RP11-66B24.5	15	101241414	G	{'ENSG00000183475', 'ENSG00000259381', 'ENSG00000212306', 'ENSG00000259579'}
rs73480611	C	RP11-66B24.8	15	101427410	T	ENSG00000272639
rs61347869	A	LRRK1	15	101471035	C	ENSG00000154237
rs56293304	A	LRRK1	15	101475215	G	ENSG00000154237
rs62019452	A	LRRK1	15	101477150	G	ENSG00000154237
rs56241712	A	LRRK1	15	101487479	G	ENSG00000154237
rs56204058	A	LRRK1	15	101487573	G	ENSG00000154237
rs12908142	C	LRRK1	15	101540909	T	ENSG00000154237
rs76572648	C	LRRK1	15	101542029	T	ENSG00000154237
rs1078512	C	LRRK1	15	101554863	T	ENSG00000154237
rs1078513	C	LRRK1	15	101554904	T	ENSG00000154237
rs2412004	C	LRRK1	15	101555292	T	ENSG00000154237
rs9806408	G	LRRK1	15	101556948	T	ENSG00000154237
rs930847	G	LRRK1	15	101558562	T	ENSG00000154237
rs4427776	C	LRRK1	15	101566118	T	ENSG00000154237
rs8023514	C	LRRK1	15	101574436	T	ENSG00000154237
rs1115146	A	LRRK1	15	101576458	G	ENSG00000154237
rs6598426	A	LRRK1	15	101584260	G	ENSG00000154237
rs11630959	C	RP11-505E24.2	15	101587292	T	ENSG00000259755
rs11247256	C	RP11-505E24.2	15	101587934	T	ENSG00000259755
rs4965776	G	RP11-505E24.3	15	101590931	T	ENSG00000259376
rs4965361	C	RP11-505E24.3	15	101591038	T	ENSG00000259376
rs4965778	A	LRRK1	15	101591923	G	ENSG00000154237
rs11635914	A	RP11-505E24.3	15	101592773	G	ENSG00000259376
rs34795289	C	RP11-505E24.3	15	101593831	T	ENSG00000259376
rs11247257	A	LRRK1	15	101596646	G	ENSG00000154237
rs2924845	A	LRRK1	15	101597266	G	ENSG00000154237
rs11853661	C	LRRK1	15	101598314	T	ENSG00000154237
rs2924846	A	LRRK1	15	101598522	G	ENSG00000154237
rs8031193	A	LRRK1	15	101598964	G	ENSG00000154237
rs2924848	C	LRRK1	15	101599870	T	ENSG00000154237
rs72766869	A	LRRK1	15	101600651	G	ENSG00000154237
rs2959196	A	LRRK1	15	101600883	G	ENSG00000154237
rs2925203	G	LRRK1	15	101602558	T	ENSG00000154237
rs8038873	C	RP11-424I19.1-RP11-424I19.2	15	101677446	T	{'ENSG00000259182', 'ENSG00000259365'}
rs4965368	A	RP11-424I19.1-RP11-424I19.2	15	101680159	G	{'ENSG00000259182', 'ENSG00000259365'}
rs11630342	C	CHSY1	15	101723017	T	ENSG00000131873
rs68147025	A	CHSY1	15	101745635	C	ENSG00000131873
rs9920291	C	CHSY1	15	101749800	T	ENSG00000131873
rs8043243	C	CHSY1	15	101771453	T	ENSG00000131873
rs11636362	C	CHSY1	15	101772347	T	ENSG00000131873
rs8040504	C	CHSY1	15	101774601	T	ENSG00000131873
rs11630455	C	CHSY1	15	101788211	T	ENSG00000131873
rs34713741	C	VIMP	15	101817876	T	ENSG00000131871
rs1871977	A	PCSK6	15	101863135	C	ENSG00000140479
rs9806256	C	PCSK6	15	101863573	T	ENSG00000140479
rs2220055	A	PCSK6	15	101864596	G	ENSG00000140479
rs1471656	C	PCSK6	15	101867487	T	ENSG00000140479
rs752026	A	PCSK6	15	101869371	G	ENSG00000140479
rs755867	C	RP11-299G20.3	15	101870328	T	ENSG00000259764
rs10152965	A	PCSK6	15	101889075	G	ENSG00000140479
rs12591632	G	PCSK6	15	101893971	T	ENSG00000140479
rs2005642	C	PCSK6	15	101915395	T	ENSG00000140479
rs117811992	C	PCSK6	15	101951608	T	ENSG00000140479
rs1495273	C	PCSK6	15	101953927	T	ENSG00000140479
rs7177415	A	PCSK6	15	101958879	G	ENSG00000140479
rs79080214	A	PCSK6	15	101961747	G	ENSG00000140479
rs117945672	A	PCSK6	15	101964050	G	ENSG00000140479
rs10152567	A	PCSK6	15	101964293	G	ENSG00000140479
rs7402545	C	PCSK6	15	101964431	T	ENSG00000140479
rs28666717	C	PCSK6	15	102060077	T	ENSG00000140479
rs10451037	A	PCSK6	15	102062161	G	ENSG00000140479
rs143242734	A	RP11-14C10.1	15	102097925	C	ENSG00000259464
rs2956847	A	RNU6-807P	15	102184201	C	ENSG00000252614
rs12101415	C	TARSL2	15	102254590	T	ENSG00000185418
rs444729	C	DNM1P47	15	102330356	T	ENSG00000259660
rs352733	A	DNM1P47	15	102336733	C	ENSG00000259660
rs28496176	A	DNM1P47-OR4F6	15	102339706	G	{'ENSG00000259660', 'ENSG00000240927', 'ENSG00000259236', 'ENSG00000184140'}
rs12904699	A	OR4F6	15	102343154	G	ENSG00000184140
rs12908832	A	OR4F6	15	102343290	G	ENSG00000184140
rs12903330	C	OR4F15	15	102361897	T	ENSG00000182854
rs2203349	A	OR4F14P-OR4F13P	15	102376761	G	{'ENSG00000232459', 'ENSG00000214344'}
rs10400895	C	OR4F13P	15	102393956	T	ENSG00000214344
rs11248853	C	NPRL3	16	166960	T	ENSG00000103148
rs78018924	C	Z69666.2	16	171834	T	ENSG00000228779
rs8047658	C	Z69666.2	16	175727	T	ENSG00000228779
rs62032626	C	NPRL3	16	176157	T	ENSG00000103148
rs12925761	C	NPRL3	16	176376	T	ENSG00000103148
rs1203956	A	LA16c-OS12.2	16	240895	G	ENSG00000268836
rs2858013	C	LUC7L	16	248005	T	ENSG00000007392
rs11641118	A	LUC7L	16	269906	G	ENSG00000007392
rs59428751	A	LUC7L	16	283884	C	ENSG00000007392
rs117300705	C	Z69890.1	16	284938	T	ENSG00000206168
rs74324376	C	ITFG3	16	287388	T	ENSG00000167930
rs117576403	A	ITFG3	16	288184	G	ENSG00000167930
rs185968155	A	ITFG3	16	294871	G	ENSG00000269881
rs57794544	A	ITFG3	16	295792	G	ENSG00000269881
rs3743878	C	RGS11	16	318413	T	ENSG00000076344
rs75157109	C	ARHGDIG	16	318733	T	ENSG00000242173
rs6600212	A	AXIN1	16	361873	G	ENSG00000103126
rs62032884	C	AXIN1	16	363415	T	ENSG00000103126
rs9924506	C	AXIN1	16	364128	T	ENSG00000103126
rs11645742	C	AXIN1	16	367516	T	ENSG00000103126
rs55705600	A	AXIN1	16	373001	C	ENSG00000103126
rs12923240	C	AXIN1	16	376836	T	ENSG00000103126
rs10794639	A	AXIN1	16	377367	G	ENSG00000103126
rs10903014	A	AXIN1	16	377623	G	ENSG00000103126
rs7498932	A	AXIN1	16	387037	C	ENSG00000103126
rs58919448	C	AXIN1	16	387587	T	ENSG00000103126
rs11866815	C	AXIN1	16	387867	T	ENSG00000103126
rs66955909	C	AXIN1	16	392373	T	ENSG00000103126
rs9925945	A	AXIN1	16	393564	C	ENSG00000103126
rs9922256	C	AXIN1	16	393843	T	ENSG00000103126
rs1805105	A	AXIN1	16	396264	G	ENSG00000103126
rs55903781	C	MRPL28	16	412827	T	ENSG00000086504
rs1573732	C	MRPL28	16	423420	T	ENSG00000086504
rs5020353	A	MRPL28	16	423423	G	ENSG00000086504
rs1573734	C	MRPL28	16	423619	T	ENSG00000086504
rs1573735	C	MRPL28	16	423696	T	ENSG00000086504
rs11648412	C	Z97634.3	16	429198	T	ENSG00000236829
rs383995	A	TMEM8A	16	433538	G	ENSG00000129925
rs3785298	A	Y_RNA	16	493781	G	ENSG00000201034
rs3830141	C	RHBDL1	16	724633	T	ENSG00000103269
rs12448027	A	NARFL-MSLN	16	798908	G	{'ENSG00000103245', 'ENSG00000102854'}
rs12597489	C	MSLN	16	809161	T	ENSG00000102854
rs3764247	A	MSLN	16	810039	C	ENSG00000102854
rs2235504	A	MSLN	16	810655	G	ENSG00000102854
rs12600012	C	MSLN	16	811746	T	ENSG00000102854
rs79141406	G	LMF1	16	952020	T	ENSG00000103227
rs117246734	C	UNKL	16	1438429	T	ENSG00000059145
rs4984834	A	C16orf91	16	1476465	G	ENSG00000174109
rs13335181	C	C16orf91	16	1478046	T	ENSG00000174109
rs113339946	C	C16orf91	16	1478319	T	ENSG00000174109
rs6600145	A	CCDC154	16	1486398	G	ENSG00000197599
rs8045097	C	CLCN7	16	1522292	T	ENSG00000103249
rs111442459	C	LA16c-390E6.3	16	1522866	T	ENSG00000261430
rs2745098	C	PTX4	16	1536535	T	ENSG00000251692
rs2745102	A	PTX4	16	1538433	G	ENSG00000251692
rs2667676	A	PTX4	16	1539192	G	ENSG00000251692
rs73495686	C	IFT140	16	1557972	T	ENSG00000187535
rs73495695	C	LA16c-385E7.1	16	1559218	T	ENSG00000260646
rs60439834	A	LA16c-385E7.1	16	1566723	G	ENSG00000260646
rs78028801	C	TMEM204	16	1573754	T	ENSG00000131634
rs117976472	C	TMEM204	16	1574968	T	ENSG00000131634
rs2745183	A	IFT140	16	1581770	G	ENSG00000187535
rs67832788	C	TMEM204	16	1582870	T	ENSG00000131634
rs7196649	A	IFT140	16	1585456	G	ENSG00000187535
rs8056892	A	IFT140	16	1594926	G	ENSG00000187535
rs56342298	C	IFT140	16	1595600	T	ENSG00000187535
rs11864966	C	IFT140	16	1597877	T	ENSG00000187535
rs80150449	C	IFT140	16	1601816	T	ENSG00000187535
rs8048382	C	TMEM204	16	1605975	T	ENSG00000131634
rs8053335	A	TMEM204	16	1606167	G	ENSG00000131634
rs55963259	C	TMEM204	16	1606479	T	ENSG00000131634
rs28714146	A	IFT140	16	1613793	C	ENSG00000187535
rs72761116	C	IFT140	16	1620550	T	ENSG00000187535
rs112369751	C	LA16c-425C2.1	16	1624528	T	ENSG00000260954
rs72761124	C	LA16c-425C2.1	16	1632448	T	ENSG00000260954
rs28608068	C	IFT140	16	1635872	T	ENSG00000187535
rs113143675	A	IFT140	16	1636908	G	ENSG00000187535
rs72761127	C	IFT140	16	1638820	T	ENSG00000187535
rs2941956	A	IFT140	16	1644764	G	ENSG00000187535
rs9925938	G	CRAMP1L	16	1689227	T	ENSG00000007545
rs8050199	C	CRAMP1L	16	1690056	T	ENSG00000007545
rs9930418	A	CRAMP1L	16	1692205	G	ENSG00000007545
rs9928538	C	CRAMP1L	16	1695248	T	ENSG00000007545
rs9928010	G	CRAMP1L	16	1695395	T	ENSG00000007545
rs13336131	C	CRAMP1L	16	1697025	T	ENSG00000007545
rs36064904	C	CRAMP1L	16	1720875	T	ENSG00000007545
rs2235488	G	HN1L	16	1731306	T	ENSG00000206053
rs28710979	C	LA16c-431H6.6	16	1738770	T	ENSG00000261732
rs28628344	A	LA16c-431H6.6	16	1738772	G	ENSG00000261732
rs9888765	A	HN1L	16	1744026	G	ENSG00000206053
rs12930313	A	LA16c-329F2.1	16	1765232	G	ENSG00000261399
rs115483851	A	LA16c-329F2.1	16	1767252	G	ENSG00000261399
rs12922644	C	MAPK8IP3	16	1776190	T	ENSG00000138834
rs2294613	C	MAPK8IP3	16	1797050	T	ENSG00000138834
rs2256923	A	IGFALS	16	1844781	G	ENSG00000099769
rs3829563	C	IGFALS	16	1845190	T	ENSG00000099769
rs344356	G	IGFALS	16	1849633	T	ENSG00000099769
rs2745194	C	HAGH	16	1854038	T	ENSG00000063854
rs1742410	C	HAGH	16	1855770	T	ENSG00000063854
rs12597098	C	HAGH	16	1865094	T	ENSG00000063854
rs11643306	G	HAGH	16	1878924	T	ENSG00000063854
rs3925438	A	LA16c-429E7.1	16	1895438	G	ENSG00000260541
rs5006373	C	MEIOB	16	1905278	T	ENSG00000162039
rs411193	C	MEIOB	16	1907946	T	ENSG00000162039
rs1657122	C	MEIOB	16	1908500	T	ENSG00000162039
rs1742440	C	MEIOB	16	1912811	T	ENSG00000162039
rs344373	A	MEIOB	16	1924350	G	ENSG00000162039
rs237442	A	AL499628.1	16	1928929	G	ENSG00000265999
rs7202903	A	MEIOB	16	1931678	G	ENSG00000162039
rs4018035	A	MEIOB	16	1933770	G	ENSG00000162039
rs1535343	C	XX-DJ76P10__A.2	16	1934428	T	ENSG00000259947
rs146887956	C	HS3ST6	16	1966509	T	ENSG00000162040
rs79340228	C	HS3ST6	16	1967636	T	ENSG00000162040
rs2286466	A	RPS2	16	2014283	G	ENSG00000140988
rs8460	A	TBL3	16	2028402	C	ENSG00000183751
rs2238414	A	NOXO1	16	2033373	G	ENSG00000196408
rs12185166	C	ERVK13-1	16	2713728	T	ENSG00000260565
rs11648378	A	ERVK13-1	16	2725011	C	ENSG00000260565
rs224223	G	MEFV	16	3304573	T	ENSG00000103313
rs2074523	C	CLUAP1	16	3556484	T	ENSG00000103351
rs75196326	C	NLRC3	16	3595181	T	ENSG00000167984
rs75990295	A	RP11-461A8.1	16	3632774	G	ENSG00000261938
rs73493507	C	CREBBP	16	3785320	T	ENSG00000005339
rs129968	A	CREBBP	16	3791261	G	ENSG00000005339
rs129976	A	CREBBP	16	3796148	G	ENSG00000005339
rs78487339	C	CREBBP	16	3809980	T	ENSG00000005339
rs111639717	C	CREBBP	16	3813713	T	ENSG00000005339
rs75520688	A	CREBBP	16	3814784	C	ENSG00000005339
rs130021	A	CREBBP	16	3832471	G	ENSG00000005339
rs75823142	G	CREBBP	16	3855678	T	ENSG00000005339
rs79247998	C	CREBBP	16	3859042	T	ENSG00000005339
rs12920612	C	CREBBP	16	3859239	T	ENSG00000005339
rs7198381	A	CREBBP	16	3864502	G	ENSG00000005339
rs79497955	A	CREBBP	16	3873203	G	ENSG00000005339
rs2531982	A	ADCY9	16	4033097	G	ENSG00000162104
rs7204629	C	ADCY9	16	4110036	T	ENSG00000162104
rs7204987	C	ADCY9	16	4110193	T	ENSG00000162104
rs2386881	A	SRL	16	4258829	G	ENSG00000185739
rs73519161	G	PPL	16	4959254	T	ENSG00000118898
rs9940896	A	PPL	16	4961956	G	ENSG00000118898
rs7205744	C	PPL	16	4962258	T	ENSG00000118898
rs1875220	C	NAGPA	16	5088515	T	ENSG00000103174
rs11642955	A	C16orf89	16	5094706	G	ENSG00000153446
rs66995423	A	RP11-165E7.1	16	5096620	G	ENSG00000267072
rs741164	C	C16orf89	16	5106184	T	ENSG00000153446
rs113519791	G	RP11-10K17.6-RP11-382N13.6	16	5215420	T	{'ENSG00000267070', 'ENSG00000260431'}
rs871296	C	RP11-10K17.6-RP11-382N13.6	16	5216960	T	{'ENSG00000267070', 'ENSG00000260431'}
rs8062821	A	RP11-10K17.6-RP11-382N13.6	16	5234811	G	{'ENSG00000267070', 'ENSG00000260431'}
rs8063271	A	RP11-10K17.6-RP11-382N13.6	16	5235070	G	{'ENSG00000267070', 'ENSG00000260431'}
rs1528329	C	RP11-382N13.2-RP11-420N3.2	16	5280111	T	{'ENSG00000221809', 'ENSG00000257180', 'ENSG00000260338', 'ENSG00000260835', 'ENSG00000221257', 'ENSG00000242278', 'ENSG00000259963', 'ENSG00000252080', 'ENSG00000261007', 'ENSG00000078328', 'ENSG00000261811', 'ENSG00000267182', 'ENSG00000260411', 'ENSG00000260817', 'ENSG00000270440'}
rs1528328	C	RP11-382N13.2-RP11-420N3.2	16	5280209	T	{'ENSG00000221809', 'ENSG00000257180', 'ENSG00000260338', 'ENSG00000260835', 'ENSG00000221257', 'ENSG00000242278', 'ENSG00000259963', 'ENSG00000252080', 'ENSG00000261007', 'ENSG00000078328', 'ENSG00000261811', 'ENSG00000267182', 'ENSG00000260411', 'ENSG00000260817', 'ENSG00000270440'}
rs7200921	G	RP11-382N13.2-RP11-420N3.2	16	5280559	T	{'ENSG00000221809', 'ENSG00000257180', 'ENSG00000260338', 'ENSG00000260835', 'ENSG00000221257', 'ENSG00000242278', 'ENSG00000259963', 'ENSG00000252080', 'ENSG00000261007', 'ENSG00000078328', 'ENSG00000261811', 'ENSG00000267182', 'ENSG00000260411', 'ENSG00000260817', 'ENSG00000270440'}
rs12918734	A	RP11-420N3.2	16	5348292	G	ENSG00000260411
rs2103295	C	RP11-420N3.2	16	5350477	T	ENSG00000260411
rs11649669	A	RP11-420N3.2	16	5353565	G	ENSG00000260411
rs11076905	C	RP11-420N3.2	16	5353613	T	ENSG00000260411
rs9925874	A	RP11-420N3.2	16	5354642	G	ENSG00000260411
rs57641087	C	RP11-420N3.2	16	5354753	T	ENSG00000260411
rs11076906	A	RP11-420N3.2	16	5356000	G	ENSG00000260411
rs1830306	C	RP11-420N3.2	16	5356534	T	ENSG00000260411
rs12596530	C	RP11-420N3.2	16	5357798	T	ENSG00000260411
rs11640934	G	RP11-420N3.2	16	5358083	T	ENSG00000260411
rs2067935	A	RP11-420N3.2	16	5358639	G	ENSG00000260411
rs7197326	A	RP11-420N3.2	16	5361795	G	ENSG00000260411
rs4786665	C	RP11-420N3.2	16	5361883	T	ENSG00000260411
rs4786666	A	RP11-420N3.2	16	5364390	G	ENSG00000260411
rs28730397	A	RP11-420N3.2	16	5365178	G	ENSG00000260411
rs9935594	C	RP11-420N3.2	16	5365249	T	ENSG00000260411
rs1878540	G	RP11-420N3.2	16	5383594	T	ENSG00000260411
rs72775802	C	RP11-420N3.2	16	5388702	T	ENSG00000260411
rs4786675	C	RP11-420N3.2	16	5389451	T	ENSG00000260411
rs1358489	C	RP11-420N3.2	16	5409673	T	ENSG00000260411
rs7190879	A	RP11-420N3.2	16	5573820	G	ENSG00000260411
rs7190238	C	RP11-420N3.2	16	5573837	T	ENSG00000260411
rs4786037	C	RP11-420N3.2	16	5575246	T	ENSG00000260411
rs2342434	A	RP11-420N3.2	16	5578224	G	ENSG00000260411
rs9940684	C	RP11-420N3.2	16	5615564	T	ENSG00000260411
rs67426117	C	RP11-420N3.2	16	5619537	T	ENSG00000260411
rs59887629	C	RP11-420N3.2	16	5619629	T	ENSG00000260411
rs7196632	A	RP11-420N3.2	16	5626255	C	ENSG00000260411
rs7204253	A	RP11-420N3.2	16	5636183	C	ENSG00000260411
rs9923242	A	RP11-420N3.2	16	5801079	G	ENSG00000260411
rs7189389	A	AC012175.1	16	5808520	G	ENSG00000221257
rs5015281	C	AC012175.1	16	5809429	T	ENSG00000221257
rs1529918	A	AC012175.1	16	5809518	C	ENSG00000221257
rs7190850	G	AC012175.1	16	5814033	T	ENSG00000221257
rs9927114	A	RP11-420N3.2	16	5820237	C	ENSG00000260411
rs9927115	A	RP11-420N3.2	16	5820245	G	ENSG00000260411
rs9927274	A	RP11-420N3.2	16	5820399	C	ENSG00000260411
rs9927354	A	RP11-420N3.2	16	5820534	G	ENSG00000260411
rs1436394	A	RP11-420N3.2	16	5824496	G	ENSG00000260411
rs2342731	G	RP11-420N3.2	16	5824644	T	ENSG00000260411
rs9926811	A	RP11-420N3.2	16	5827159	G	ENSG00000260411
rs11861310	C	RP11-420N3.2	16	5835841	T	ENSG00000260411
rs12597118	C	RP11-420N3.2	16	5835858	T	ENSG00000260411
rs7198171	A	RP11-420N3.2	16	5863763	G	ENSG00000260411
rs11865862	A	RP11-420N3.2	16	5894546	G	ENSG00000260411
rs74004658	C	RP11-420N3.2	16	5918251	T	ENSG00000260411
rs28652650	C	RP11-420N3.2	16	5920565	T	ENSG00000260411
rs67938432	A	RP11-420N3.2	16	5978700	G	ENSG00000260411
rs74380153	A	RP11-420N3.2	16	6000231	G	ENSG00000260411
rs117453852	G	RP11-420N3.2	16	6002153	T	ENSG00000260411
rs76571829	A	RP11-420N3.2	16	6008784	G	ENSG00000260411
rs887268	A	RP11-420N3.2	16	6024123	G	ENSG00000260411
rs4786795	A	RP11-420N3.2	16	6025124	G	ENSG00000260411
rs12919657	C	RP11-420N3.2	16	6026393	T	ENSG00000260411
rs56052308	C	RP11-420N3.2	16	6064019	T	ENSG00000260411
rs4786816	A	RBFOX1	16	6148030	G	ENSG00000078328
rs67927317	C	RBFOX1	16	6155800	T	ENSG00000078328
rs7403856	A	RBFOX1	16	6156326	G	ENSG00000078328
rs55934791	C	RBFOX1	16	6156679	T	ENSG00000078328
rs34538327	A	RBFOX1	16	6156948	G	ENSG00000078328
rs7197461	A	RBFOX1	16	6158261	G	ENSG00000078328
rs11642079	A	RBFOX1	16	6160670	G	ENSG00000078328
rs8054147	C	RBFOX1	16	6161222	T	ENSG00000078328
rs11077004	A	RBFOX1	16	6161434	C	ENSG00000078328
rs76567626	A	RBFOX1	16	6162245	G	ENSG00000078328
rs59379546	C	RBFOX1	16	6165539	T	ENSG00000078328
rs9927757	C	RBFOX1	16	6165555	T	ENSG00000078328
rs4786823	C	RBFOX1	16	6173702	T	ENSG00000078328
rs77368405	A	RBFOX1	16	6175152	G	ENSG00000078328
rs77560159	C	RBFOX1	16	6178043	T	ENSG00000078328
rs36032388	A	RBFOX1	16	6179828	G	ENSG00000078328
rs75423042	A	RBFOX1	16	6181527	G	ENSG00000078328
rs58219101	G	RBFOX1	16	6184894	T	ENSG00000078328
rs12934522	A	RBFOX1	16	6188724	C	ENSG00000078328
rs7191238	C	RBFOX1	16	6215415	T	ENSG00000078328
rs12925202	A	RBFOX1	16	6260759	G	ENSG00000078328
rs4393574	A	RBFOX1	16	6261685	G	ENSG00000078328
rs7350863	A	RBFOX1	16	6278054	G	ENSG00000078328
rs17139600	C	RBFOX1	16	6279094	T	ENSG00000078328
rs78769777	G	RBFOX1	16	6410327	T	ENSG00000078328
rs147171244	A	RBFOX1	16	6538983	G	ENSG00000078328
rs144221445	G	RBFOX1	16	6543967	T	ENSG00000078328
rs115357306	C	RBFOX1	16	6554534	T	ENSG00000078328
rs74658472	G	RBFOX1	16	6557757	T	ENSG00000078328
rs150641650	C	RBFOX1	16	6557963	T	ENSG00000078328
rs186061345	A	RBFOX1	16	6558695	G	ENSG00000078328
rs17140439	C	RBFOX1	16	6567623	T	ENSG00000078328
rs186918656	C	RBFOX1	16	6567778	T	ENSG00000078328
rs8047358	A	RBFOX1	16	6569598	G	ENSG00000078328
rs58446183	C	RBFOX1	16	6654961	T	ENSG00000078328
rs11864958	A	RBFOX1	16	6666436	G	ENSG00000078328
rs7199694	A	RBFOX1	16	6666820	G	ENSG00000078328
rs6500805	A	RBFOX1	16	6677777	G	ENSG00000078328
rs75962870	A	RBFOX1	16	6697136	C	ENSG00000078328
rs4786914	A	RBFOX1	16	6751825	G	ENSG00000078328
rs57385786	C	RBFOX1	16	6752929	T	ENSG00000078328
rs35787523	A	RBFOX1	16	6757049	C	ENSG00000078328
rs34300362	A	RBFOX1	16	6761701	G	ENSG00000078328
rs7201790	C	RBFOX1	16	6764481	T	ENSG00000078328
rs72764980	C	RBFOX1	16	6788326	T	ENSG00000078328
rs7191073	A	RBFOX1	16	6817538	C	ENSG00000078328
rs7199792	G	RBFOX1	16	6897847	T	ENSG00000078328
rs34506874	C	RNU6-457P	16	6924621	T	ENSG00000200869
rs1492380	A	RNU6-457P	16	6928565	C	ENSG00000200869
rs34000087	A	RBFOX1	16	6932269	G	ENSG00000078328
rs34932937	C	RBFOX1	16	6943829	T	ENSG00000078328
rs7196168	C	RBFOX1	16	6950552	T	ENSG00000078328
rs7201558	A	RBFOX1	16	6950588	C	ENSG00000078328
rs34369620	C	RBFOX1	16	6951019	T	ENSG00000078328
rs12597669	C	RBFOX1	16	6951433	T	ENSG00000078328
rs6500867	A	RBFOX1	16	6954236	G	ENSG00000078328
rs72772237	A	RBFOX1	16	6965762	G	ENSG00000078328
rs9923214	A	RBFOX1	16	6975180	G	ENSG00000078328
rs77742869	C	RBFOX1	16	7010176	T	ENSG00000078328
rs79215712	C	RBFOX1	16	7013990	T	ENSG00000078328
rs78224135	A	RBFOX1	16	7015029	G	ENSG00000078328
rs149173570	A	RBFOX1	16	7024617	G	ENSG00000078328
rs80178790	C	RBFOX1	16	7024813	T	ENSG00000078328
rs76227129	A	RBFOX1	16	7025330	G	ENSG00000078328
rs78320968	A	RBFOX1	16	7026093	C	ENSG00000078328
rs4289011	C	RBFOX1	16	7034268	T	ENSG00000078328
rs72776245	A	RNU6-328P	16	7054249	G	ENSG00000212189
rs28719484	A	RNU6-328P	16	7056818	G	ENSG00000212189
rs73536817	A	RBFOX1	16	7063859	G	ENSG00000078328
rs60427113	A	RBFOX1	16	7064294	G	ENSG00000078328
rs62016458	C	RBFOX1	16	7070340	T	ENSG00000078328
rs72776264	G	RBFOX1	16	7070886	T	ENSG00000078328
rs147656733	A	RBFOX1	16	7071307	C	ENSG00000078328
rs78673597	A	RBFOX1	16	7073486	G	ENSG00000078328
rs72776269	A	RBFOX1	16	7074918	C	ENSG00000078328
rs9302837	G	RBFOX1	16	7077098	T	ENSG00000078328
rs11861945	A	RBFOX1	16	7078048	G	ENSG00000078328
rs11077124	A	RBFOX1	16	7080913	G	ENSG00000078328
rs11648897	C	RBFOX1	16	7083443	T	ENSG00000078328
rs11640992	G	RBFOX1	16	7090843	T	ENSG00000078328
rs12920426	G	RBFOX1	16	7102427	T	ENSG00000078328
rs2346242	A	RBFOX1	16	7102551	G	ENSG00000078328
rs4386154	C	RBFOX1	16	7102610	T	ENSG00000078328
rs1382481	C	RBFOX1	16	7103861	T	ENSG00000078328
rs8044492	C	RBFOX1	16	7105253	T	ENSG00000078328
rs17669255	C	RBFOX1	16	7126732	T	ENSG00000078328
rs115712598	C	RBFOX1	16	7142236	T	ENSG00000078328
rs139620711	A	RP11-545E8.1	16	7171835	G	ENSG00000240419
rs9934041	C	RBFOX1	16	7229579	T	ENSG00000078328
rs12924676	C	RBFOX1	16	7268143	T	ENSG00000078328
rs1540349	C	snoMe28S-Am2634	16	7481532	T	ENSG00000252405
rs12922117	C	snoMe28S-Am2634	16	7483033	T	ENSG00000252405
rs12928189	A	RBFOX1	16	7596179	G	ENSG00000078328
rs2271133	A	RBFOX1	16	7647777	C	ENSG00000078328
rs79082959	A	RBFOX1	16	7647955	G	ENSG00000078328
rs11640647	G	RP11-26O3.1	16	7662489	T	ENSG00000261198
rs72774999	A	RBFOX1	16	7681936	G	ENSG00000078328
rs111864934	A	RBFOX1	16	7682145	G	ENSG00000078328
rs28478226	A	RBFOX1	16	7693137	G	ENSG00000078328
rs3785214	A	RBFOX1	16	7717121	C	ENSG00000078328
rs9937902	A	RBFOX1	16	7718447	C	ENSG00000078328
rs4787057	A	RBFOX1	16	7724705	G	ENSG00000078328
rs3785192	A	RBFOX1	16	7752896	G	ENSG00000078328
rs117893264	C	SNORA40-CTD-2535I10.1	16	7869027	T	{'ENSG00000252138', 'ENSG00000260289'}
rs8058562	A	SNORA40-CTD-2535I10.1	16	7924911	G	{'ENSG00000252138', 'ENSG00000260289'}
rs58817598	C	SNORA40-CTD-2535I10.1	16	7928251	T	{'ENSG00000252138', 'ENSG00000260289'}
rs57022975	A	SNORA40-CTD-2535I10.1	16	7928256	G	{'ENSG00000252138', 'ENSG00000260289'}
rs66517707	A	SNORA40-CTD-2535I10.1	16	7932082	G	{'ENSG00000252138', 'ENSG00000260289'}
rs11077240	A	SNORA40-CTD-2535I10.1	16	7933403	C	{'ENSG00000252138', 'ENSG00000260289'}
rs66555918	A	CTD-2535I10.1	16	7933503	G	ENSG00000260289
rs9928864	A	CTD-2535I10.1	16	7934009	C	ENSG00000260289
rs60699388	A	CTD-2535I10.1	16	7938598	C	ENSG00000260289
rs8045328	G	CTD-2535I10.1	16	7938787	T	ENSG00000260289
rs60051597	A	CTD-2535I10.1	16	7939020	G	ENSG00000260289
rs9933081	A	CTD-2535I10.1	16	7940198	G	ENSG00000260289
rs72763730	A	CTD-2535I10.1	16	7947545	G	ENSG00000260289
rs72763731	C	CTD-2535I10.1	16	7947588	T	ENSG00000260289
rs28507025	A	CTD-2535I10.1	16	7947771	G	ENSG00000260289
rs28575462	C	AC093515.1-RP11-279O17.2	16	7954715	T	{'ENSG00000260003', 'ENSG00000222109'}
rs77617145	A	AC093515.1-RP11-279O17.2	16	7964162	G	{'ENSG00000260003', 'ENSG00000222109'}
rs4787099	A	AC093515.1-RP11-279O17.2	16	7965778	G	{'ENSG00000260003', 'ENSG00000222109'}
rs11647612	C	AC093515.1-RP11-279O17.2	16	7973101	T	{'ENSG00000260003', 'ENSG00000222109'}
rs8057319	C	AC093515.1-RP11-279O17.2	16	7973911	T	{'ENSG00000260003', 'ENSG00000222109'}
rs9939266	C	AC093515.1-RP11-279O17.2	16	7979137	T	{'ENSG00000260003', 'ENSG00000222109'}
rs11865266	C	AC093515.1-RP11-279O17.2	16	7985576	T	{'ENSG00000260003', 'ENSG00000222109'}
rs28367101	A	AC093515.1-RP11-279O17.2	16	8015407	G	{'ENSG00000260003', 'ENSG00000222109'}
rs6501049	A	AC093515.1-RP11-279O17.2	16	8024933	G	{'ENSG00000260003', 'ENSG00000222109'}
rs1580985	C	AC093515.1-RP11-279O17.2	16	8026291	T	{'ENSG00000260003', 'ENSG00000222109'}
rs79904230	A	AC093515.1-RP11-279O17.2	16	8036497	G	{'ENSG00000260003', 'ENSG00000222109'}
rs7201874	C	AC093515.1-RP11-279O17.2	16	8037930	T	{'ENSG00000260003', 'ENSG00000222109'}
rs7202564	A	AC093515.1-RP11-279O17.2	16	8037931	G	{'ENSG00000260003', 'ENSG00000222109'}
rs9922204	C	AC093515.1-RP11-279O17.2	16	8040692	T	{'ENSG00000260003', 'ENSG00000222109'}
rs9922371	C	AC093515.1-RP11-279O17.2	16	8040892	T	{'ENSG00000260003', 'ENSG00000222109'}
rs5002337	G	AC093515.1-RP11-279O17.2	16	8041216	T	{'ENSG00000260003', 'ENSG00000222109'}
rs1507035	A	AC093515.1-RP11-279O17.2	16	8041271	G	{'ENSG00000260003', 'ENSG00000222109'}
rs1507036	C	AC093515.1-RP11-279O17.2	16	8041287	T	{'ENSG00000260003', 'ENSG00000222109'}
rs9935560	A	AC093515.1-RP11-279O17.2	16	8041783	G	{'ENSG00000260003', 'ENSG00000222109'}
rs9937876	A	AC093515.1-RP11-279O17.2	16	8042069	G	{'ENSG00000260003', 'ENSG00000222109'}
rs9927332	C	AC093515.1-RP11-279O17.2	16	8042126	T	{'ENSG00000260003', 'ENSG00000222109'}
rs4786203	A	AC093515.1-RP11-279O17.2	16	8042874	C	{'ENSG00000260003', 'ENSG00000222109'}
rs58819704	C	AC093515.1-RP11-279O17.2	16	8043585	T	{'ENSG00000260003', 'ENSG00000222109'}
rs35728564	C	AC093515.1-RP11-279O17.2	16	8043898	T	{'ENSG00000260003', 'ENSG00000222109'}
rs7192658	A	AC093515.1-RP11-279O17.2	16	8294978	G	{'ENSG00000260003', 'ENSG00000222109'}
rs12931734	G	AC093515.1-RP11-279O17.2	16	8296086	T	{'ENSG00000260003', 'ENSG00000222109'}
rs2034590	C	AC093515.1-RP11-279O17.2	16	8307248	T	{'ENSG00000260003', 'ENSG00000222109'}
rs62018052	G	AC093515.1-RP11-279O17.2	16	8316128	T	{'ENSG00000260003', 'ENSG00000222109'}
rs62018053	G	AC093515.1-RP11-279O17.2	16	8316747	T	{'ENSG00000260003', 'ENSG00000222109'}
rs67871660	A	AC093515.1-RP11-279O17.2	16	8318367	G	{'ENSG00000260003', 'ENSG00000222109'}
rs12919978	A	AC093515.1-RP11-279O17.2	16	8318481	G	{'ENSG00000260003', 'ENSG00000222109'}
rs10852697	A	RP11-279O17.2	16	8323886	C	ENSG00000260003
rs9937547	A	RP11-279O17.2	16	8325677	G	ENSG00000260003
rs62019862	C	RP11-279O17.2	16	8325726	T	ENSG00000260003
rs11644023	C	RP11-279O17.2	16	8326902	T	ENSG00000260003
rs12920230	A	RP11-279O17.2	16	8327140	G	ENSG00000260003
rs9923158	A	RP11-279O17.2	16	8327884	G	ENSG00000260003
rs1868966	C	RP11-279O17.2	16	8328543	T	ENSG00000260003
rs12102940	A	RP11-279O17.2	16	8329116	G	ENSG00000260003
rs12102332	G	RP11-279O17.2	16	8329144	T	ENSG00000260003
rs9302866	A	RP11-279O17.2	16	8329390	G	ENSG00000260003
rs1016436	A	RP11-279O17.2	16	8331958	G	ENSG00000260003
rs995037	A	RP11-279O17.2	16	8335105	C	ENSG00000260003
rs1010114	G	RP11-279O17.2	16	8336315	T	ENSG00000260003
rs11643226	C	RP11-568A19.1-RP11-483K5.2	16	8456227	T	{'ENSG00000259819', 'ENSG00000260379'}
rs1528339	C	RP11-568A19.1-RP11-483K5.2	16	8457112	T	{'ENSG00000259819', 'ENSG00000260379'}
rs61617257	C	RP11-568A19.1-RP11-483K5.2	16	8465229	T	{'ENSG00000259819', 'ENSG00000260379'}
rs28723370	A	RP11-568A19.1-RP11-483K5.2	16	8473576	G	{'ENSG00000259819', 'ENSG00000260379'}
rs17145828	A	RP11-568A19.1-RP11-483K5.2	16	8473678	G	{'ENSG00000259819', 'ENSG00000260379'}
rs76905321	A	RP11-568A19.1-RP11-483K5.2	16	8475171	G	{'ENSG00000259819', 'ENSG00000260379'}
rs9928623	A	RP11-483K5.3-TMEM114	16	8593204	G	{'ENSG00000232258', 'ENSG00000261066'}
rs7200780	C	RP11-483K5.3-TMEM114	16	8593314	T	{'ENSG00000232258', 'ENSG00000261066'}
rs74007850	C	RP11-483K5.3-TMEM114	16	8607848	T	{'ENSG00000232258', 'ENSG00000261066'}
rs11077319	C	TMEM114	16	8617762	T	ENSG00000232258
rs4313808	A	METTL22-ABAT	16	8749804	C	{'ENSG00000260764', 'ENSG00000243954', 'ENSG00000238417', 'ENSG00000183044', 'ENSG00000184857', 'ENSG00000067365'}
rs9939980	A	ABAT	16	8786423	G	ENSG00000183044
rs76054597	A	ABAT	16	8789663	G	ENSG00000183044
rs75268746	G	ABAT	16	8791365	A	ENSG00000183044
rs1273383	C	RNU7-63P	16	8797196	T	ENSG00000238417
rs9934284	C	RNU7-63P	16	8802447	T	ENSG00000238417
rs73497685	C	ABAT	16	8808732	T	ENSG00000183044
rs73497691	A	ABAT	16	8811080	G	ENSG00000183044
rs28602865	A	ABAT	16	8812814	G	ENSG00000183044
rs56150745	A	ABAT	16	8831710	G	ENSG00000183044
rs55681386	C	ABAT	16	8831757	T	ENSG00000183044
rs139961830	C	ABAT	16	8831981	T	ENSG00000183044
rs1641023	C	TMEM186	16	8869365	T	ENSG00000184857
rs74010351	A	USP7	16	9056439	G	ENSG00000187555
rs142890735	C	RP11-77H9.8-RP11-473I1.6	16	9136133	T	{'ENSG00000261392', 'ENSG00000260979'}
rs78414861	A	RP11-77H9.8-RP11-473I1.6	16	9138605	G	{'ENSG00000261392', 'ENSG00000260979'}
rs4371156	A	RP11-77H9.8-RP11-473I1.6	16	9139233	G	{'ENSG00000261392', 'ENSG00000260979'}
rs112086917	C	RP11-77H9.8-RP11-473I1.6	16	9146354	T	{'ENSG00000261392', 'ENSG00000260979'}
rs116021627	C	RP11-473I1.6	16	9163495	T	ENSG00000261392
rs60104979	A	RP11-473I1.6	16	9163533	G	ENSG00000261392
rs2965848	A	RPL21P119-AC092122.1	16	9263257	C	{'ENSG00000220793', 'ENSG00000264694'}
rs1114620	C	RPL21P119-AC092122.1	16	9263737	T	{'ENSG00000220793', 'ENSG00000264694'}
rs249274	C	AC092122.2-RP11-243A14.1	16	9433319	T	{'ENSG00000261617', 'ENSG00000266492'}
rs12148932	A	AC092122.2-RP11-243A14.1	16	9435702	C	{'ENSG00000261617', 'ENSG00000266492'}
rs9932565	C	RNA5SP403	16	9657247	T	ENSG00000200468
rs11075406	C	RNA5SP403	16	9658861	T	ENSG00000200468
rs1861201	A	RNA5SP403	16	9663275	C	ENSG00000200468
rs1468769	C	RNA5SP403-RNA5SP404	16	9663655	T	{'ENSG00000252927', 'ENSG00000200468'}
rs74787028	C	RNA5SP403-RNA5SP404	16	9675268	T	{'ENSG00000252927', 'ENSG00000200468'}
rs6498785	A	RNA5SP403-RNA5SP404	16	9677083	G	{'ENSG00000252927', 'ENSG00000200468'}
rs12919014	C	RNA5SP403-RNA5SP404	16	9685414	T	{'ENSG00000252927', 'ENSG00000200468'}
rs60886290	G	RNA5SP404-RP11-297M9.1	16	9708708	T	{'ENSG00000260362', 'ENSG00000252927'}
rs8051282	A	RNA5SP404-RP11-297M9.1	16	9709527	G	{'ENSG00000260362', 'ENSG00000252927'}
rs977540	A	RNA5SP404-RP11-297M9.1	16	9724750	G	{'ENSG00000260362', 'ENSG00000252927'}
rs77426694	A	RNA5SP404-RP11-297M9.1	16	9733967	C	{'ENSG00000260362', 'ENSG00000252927'}
rs7194040	C	GRIN2A	16	9882854	T	ENSG00000183454
rs2299933	A	GRIN2A	16	9884314	G	ENSG00000183454
rs9938265	A	GRIN2A	16	9905841	G	ENSG00000183454
rs34980400	A	GRIN2A	16	9906483	C	ENSG00000183454
rs7197278	A	GRIN2A	16	9907064	G	ENSG00000183454
rs10468229	G	GRIN2A	16	9907660	T	ENSG00000183454
rs8052950	A	GRIN2A	16	9910348	G	ENSG00000183454
rs35788173	C	GRIN2A	16	9913360	T	ENSG00000183454
rs1420042	A	GRIN2A	16	9914014	G	ENSG00000183454
rs6497523	A	GRIN2A	16	9915013	G	ENSG00000183454
rs55943631	C	GRIN2A	16	9936781	T	ENSG00000183454
rs1875208	A	GRIN2A	16	10058650	C	ENSG00000183454
rs194327	A	RN7SL493P-ATF7IP2	16	10359521	G	{'ENSG00000266439', 'ENSG00000260756', 'ENSG00000264305', 'ENSG00000166669'}
rs6497864	C	RN7SL493P-ATF7IP2	16	10360623	T	{'ENSG00000266439', 'ENSG00000260756', 'ENSG00000264305', 'ENSG00000166669'}
rs1641802	C	RN7SL493P-ATF7IP2	16	10364589	T	{'ENSG00000266439', 'ENSG00000260756', 'ENSG00000264305', 'ENSG00000166669'}
rs1650407	C	RN7SL493P-ATF7IP2	16	10365025	T	{'ENSG00000266439', 'ENSG00000260756', 'ENSG00000264305', 'ENSG00000166669'}
rs8062924	A	RN7SL493P-ATF7IP2	16	10401142	C	{'ENSG00000266439', 'ENSG00000260756', 'ENSG00000264305', 'ENSG00000166669'}
rs4499230	G	RN7SL493P-ATF7IP2	16	10407114	T	{'ENSG00000266439', 'ENSG00000260756', 'ENSG00000264305', 'ENSG00000166669'}
rs7342772	C	ATF7IP2	16	10456320	T	ENSG00000166669
rs56186150	C	ATF7IP2	16	10467128	T	ENSG00000166669
rs7199175	A	ATF7IP2	16	10564694	G	ENSG00000166669
rs13337408	A	RP11-27M24.3	16	10613702	C	ENSG00000260468
rs12599924	A	RP11-27M24.3	16	10614364	G	ENSG00000260468
rs35747542	A	RP11-27M24.3	16	10615370	G	ENSG00000260468
rs71381159	G	EMP2-TEKT5	16	10687873	T	{'ENSG00000153060', 'ENSG00000256013', 'ENSG00000263279', 'ENSG00000213853', 'ENSG00000260310'}
rs12448455	G	EMP2-TEKT5	16	10711678	T	{'ENSG00000153060', 'ENSG00000256013', 'ENSG00000263279', 'ENSG00000213853', 'ENSG00000260310'}
rs74695090	C	EMP2-TEKT5	16	10713076	T	{'ENSG00000153060', 'ENSG00000256013', 'ENSG00000263279', 'ENSG00000213853', 'ENSG00000260310'}
rs57560783	C	TEKT5	16	10755477	T	ENSG00000153060
rs2541518	G	TEKT5	16	10755988	T	ENSG00000153060
rs2719678	G	TEKT5	16	10759058	T	ENSG00000153060
rs75373958	A	TEKT5	16	10768194	G	ENSG00000153060
rs78495118	C	TEKT5	16	10769289	T	ENSG00000153060
rs79194806	C	TEKT5	16	10771736	T	ENSG00000153060
rs7203881	C	TEKT5	16	10771821	T	ENSG00000153060
rs10221070	G	TEKT5	16	10775822	T	ENSG00000153060
rs2719729	C	RP11-109M19.1	16	10781147	T	ENSG00000263279
rs2430646	A	RP11-109M19.1	16	10781595	G	ENSG00000263279
rs17763025	A	RP11-109M19.1	16	10784729	G	ENSG00000263279
rs117323096	C	TEKT5	16	10785151	T	ENSG00000153060
rs78979756	A	TEKT5-RP11-109M19.4	16	10797547	C	{'ENSG00000263241', 'ENSG00000153060', 'ENSG00000263279'}
rs1582359	C	TEKT5-RP11-109M19.4	16	10801602	T	{'ENSG00000263241', 'ENSG00000153060', 'ENSG00000263279'}
rs60764866	G	TEKT5-RP11-109M19.4	16	10803623	T	{'ENSG00000263241', 'ENSG00000153060', 'ENSG00000263279'}
rs1084569	A	CTD-2318B16.1-NUBP1	16	10830973	G	{'ENSG00000262381', 'ENSG00000166676', 'ENSG00000103274'}
rs1084545	A	NUBP1	16	10854455	G	ENSG00000103274
rs72785646	A	TVP23A-RP11-876N24.1	16	10925574	G	{'ENSG00000262488', 'ENSG00000166676'}
rs8048199	A	TVP23A-RP11-876N24.1	16	10926134	G	{'ENSG00000262488', 'ENSG00000166676'}
rs12448445	A	RP11-876N24.1-RP11-876N24.2	16	10945256	G	{'ENSG00000262151', 'ENSG00000179583', 'ENSG00000262488'}
rs6498112	G	RP11-876N24.1-RP11-876N24.2	16	10948395	T	{'ENSG00000262151', 'ENSG00000179583', 'ENSG00000262488'}
rs8047250	C	RP11-876N24.1-RP11-876N24.2	16	10948792	T	{'ENSG00000262151', 'ENSG00000179583', 'ENSG00000262488'}
rs9937874	A	RP11-876N24.1-RP11-876N24.2	16	10950425	G	{'ENSG00000262151', 'ENSG00000179583', 'ENSG00000262488'}
rs35346036	A	RP11-876N24.1-RP11-876N24.2	16	10951098	G	{'ENSG00000262151', 'ENSG00000179583', 'ENSG00000262488'}
rs6498135	A	RP11-876N24.5	16	11034933	G	ENSG00000263013
rs3087876	A	DEXI	16	11036624	G	ENSG00000182108
rs67839826	A	DEXI	16	11040191	G	ENSG00000182108
rs35919309	A	CLEC16A	16	11045361	G	ENSG00000038532
rs17229044	C	CLEC16A	16	11062936	T	ENSG00000038532
rs12708713	C	CLEC16A	16	11072459	T	ENSG00000038532
rs4781031	C	CLEC16A	16	11082868	T	ENSG00000038532
rs59227474	A	CLEC16A	16	11089534	G	ENSG00000038532
rs9925481	C	CLEC16A	16	11097479	T	ENSG00000038532
rs60223258	C	CLEC16A	16	11099199	T	ENSG00000038532
rs76048625	A	CLEC16A	16	11102975	G	ENSG00000038532
rs9926862	G	CLEC16A	16	11103431	T	ENSG00000038532
rs80330055	G	CLEC16A	16	11109118	T	ENSG00000038532
rs9935174	C	CLEC16A	16	11111347	T	ENSG00000038532
rs3862471	G	CLEC16A	16	11113463	T	ENSG00000038532
rs17804890	C	CLEC16A	16	11128185	T	ENSG00000038532
rs35434150	G	CLEC16A	16	11128523	T	ENSG00000038532
rs71381188	G	CLEC16A	16	11129243	T	ENSG00000038532
rs7197754	G	CLEC16A	16	11130379	T	ENSG00000038532
rs34083796	C	CLEC16A	16	11148013	T	ENSG00000038532
rs741175	C	RP11-66H6.3	16	11159685	T	ENSG00000262020
rs741173	A	RP11-66H6.3	16	11159919	C	ENSG00000262020
rs8062923	A	CLEC16A	16	11160966	C	ENSG00000038532
rs7184491	C	CLEC16A	16	11170761	T	ENSG00000038532
rs12925642	A	CLEC16A	16	11171602	G	ENSG00000038532
rs7200786	A	CLEC16A	16	11177801	G	ENSG00000038532
rs17805769	A	CLEC16A	16	11185873	G	ENSG00000038532
rs111610974	C	CLEC16A	16	11186179	T	ENSG00000038532
rs74245518	C	CLEC16A	16	11186617	T	ENSG00000038532
rs35099084	C	CLEC16A	16	11189617	T	ENSG00000038532
rs3862469	C	CLEC16A	16	11194080	T	ENSG00000038532
rs741172	C	CLEC16A	16	11200798	T	ENSG00000038532
rs9931657	C	CLEC16A	16	11210593	T	ENSG00000038532
rs11639893	A	CLEC16A	16	11210685	G	ENSG00000038532
rs9927527	A	CLEC16A	16	11212681	G	ENSG00000038532
rs8064154	A	CLEC16A	16	11219419	G	ENSG00000038532
rs7206125	C	CLEC16A	16	11219438	T	ENSG00000038532
rs75863749	A	CLEC16A	16	11221055	G	ENSG00000038532
rs34540843	A	CLEC16A	16	11221287	G	ENSG00000038532
rs12919732	A	CLEC16A	16	11235123	G	ENSG00000038532
rs11863016	G	CLEC16A	16	11240558	T	ENSG00000038532
rs13331231	A	CLEC16A	16	11241003	G	ENSG00000038532
rs17763452	A	CLEC16A	16	11246372	G	ENSG00000038532
rs27837	A	CLEC16A	16	11252732	G	ENSG00000038532
rs28087	C	CLEC16A	16	11252829	T	ENSG00000038532
rs12445879	C	CLEC16A	16	11264473	T	ENSG00000038532
rs3960630	C	CLEC16A	16	11270904	T	ENSG00000038532
rs11644510	C	CLEC16A	16	11277358	T	ENSG00000038532
rs2055098	C	RP11-396B14.2	16	11290250	T	ENSG00000263033
rs2052594	C	RP11-396B14.2	16	11291666	T	ENSG00000263033
rs243317	A	TNP2	16	11357331	C	ENSG00000178279
rs1646019	C	TNP2	16	11359680	T	ENSG00000178279
rs74459443	C	PRM3	16	11370453	T	ENSG00000178257
rs61135975	C	RMI2	16	11425387	T	ENSG00000175643
rs4781070	A	CTD-3088G3.8	16	11451301	G	ENSG00000188897
rs9923623	C	CTD-3088G3.8	16	11468267	T	ENSG00000188897
rs9922089	A	CTD-3088G3.8	16	11511725	G	ENSG00000188897
rs28628678	C	CTD-3088G3.8	16	11531724	T	ENSG00000188897
rs11074989	C	CTD-3088G3.8	16	11535576	T	ENSG00000188897
rs11074990	C	CTD-3088G3.8	16	11537916	T	ENSG00000188897
rs8048777	G	CTD-3088G3.8	16	11595405	T	ENSG00000188897
rs8050221	C	CTD-3088G3.8	16	11595511	T	ENSG00000188897
rs4781106	C	CTD-3088G3.8	16	11596493	T	ENSG00000188897
rs4632150	A	CTD-3088G3.8	16	11597589	G	ENSG00000188897
rs11074994	C	CTD-3088G3.8	16	11598435	T	ENSG00000188897
rs7204680	C	CTD-3088G3.8	16	11598973	T	ENSG00000188897
rs8046325	A	CTD-3088G3.8	16	11603701	G	ENSG00000188897
rs4438320	A	CTD-3088G3.8	16	11606272	G	ENSG00000188897
rs4553649	C	CTD-3088G3.8	16	11606311	T	ENSG00000188897
rs12922788	C	CTD-3088G3.8	16	11606969	T	ENSG00000188897
rs55931878	A	CTD-3088G3.8	16	11607076	G	ENSG00000188897
rs9924535	A	CTD-3088G3.8	16	11607422	G	ENSG00000188897
rs6498215	A	CTD-3088G3.8	16	11607797	G	ENSG00000188897
rs10852337	C	LITAF	16	11685388	T	ENSG00000189067
rs57719129	A	LITAF	16	11685445	G	ENSG00000189067
rs10852339	C	LITAF	16	11685557	T	ENSG00000189067
rs8054395	C	LITAF	16	11685927	T	ENSG00000189067
rs8055235	A	LITAF	16	11686028	G	ENSG00000189067
rs8055580	A	LITAF	16	11686195	G	ENSG00000189067
rs8055774	A	LITAF	16	11686299	G	ENSG00000189067
rs4780389	A	LITAF	16	11686418	G	ENSG00000189067
rs4781122	C	LITAF	16	11686562	T	ENSG00000189067
rs7203442	A	LITAF	16	11687051	C	ENSG00000189067
rs35866618	A	LITAF	16	11687144	G	ENSG00000189067
rs58928207	G	LITAF	16	11687196	T	ENSG00000189067
rs8061575	C	LITAF	16	11687601	T	ENSG00000189067
rs35097671	C	LITAF	16	11687990	T	ENSG00000189067
rs2193268	C	LITAF	16	11687998	T	ENSG00000189067
rs7187399	C	LITAF	16	11688159	T	ENSG00000189067
rs4780391	A	LITAF	16	11688483	G	ENSG00000189067
rs1861665	C	LITAF	16	11689557	T	ENSG00000189067
rs8060003	A	LITAF	16	11690747	G	ENSG00000189067
rs7191330	C	LITAF	16	11692658	T	ENSG00000189067
rs11642869	C	LITAF	16	11693021	T	ENSG00000189067
rs1544678	A	LITAF	16	11695297	G	ENSG00000189067
rs59715486	C	LITAF	16	11697494	T	ENSG00000189067
rs6498229	C	LITAF	16	11699515	G	ENSG00000189067
rs12933316	G	LITAF	16	11699720	T	ENSG00000189067
rs55839873	G	LITAF	16	11704801	T	ENSG00000189067
rs13335254	C	LITAF	16	11706848	T	ENSG00000189067
rs12149000	A	LITAF	16	11707061	G	ENSG00000189067
rs11075004	A	LITAF	16	11707096	G	ENSG00000189067
rs34711202	C	LITAF	16	11709471	T	ENSG00000189067
rs9925673	G	LITAF-SNN	16	11740630	T	{'ENSG00000189067', 'ENSG00000153066', 'ENSG00000184602'}
rs148770352	C	LITAF-SNN	16	11741515	T	{'ENSG00000189067', 'ENSG00000153066', 'ENSG00000184602'}
rs9923169	C	LITAF-SNN	16	11746501	T	{'ENSG00000189067', 'ENSG00000153066', 'ENSG00000184602'}
rs9921225	G	LITAF-SNN	16	11750951	T	{'ENSG00000189067', 'ENSG00000153066', 'ENSG00000184602'}
rs35870207	C	LITAF-SNN	16	11751005	T	{'ENSG00000189067', 'ENSG00000153066', 'ENSG00000184602'}
rs9926621	A	TXNDC11	16	11814096	G	ENSG00000153066
rs4780400	A	TXNDC11	16	11837682	G	ENSG00000153066
rs8045743	C	RP11-490O6.2	16	11842917	T	ENSG00000262420
rs79657122	C	RP11-490O6.2	16	11842988	T	ENSG00000262420
rs12599036	A	ZC3H7A	16	11847189	G	ENSG00000122299
rs55744401	G	ZC3H7A	16	11852806	T	ENSG00000122299
rs7195482	C	ZC3H7A	16	11853696	T	ENSG00000122299
rs4781150	C	ZC3H7A	16	11867478	T	ENSG00000122299
rs72782727	G	ZC3H7A	16	11878033	T	ENSG00000122299
rs9929645	C	ZC3H7A	16	11884238	T	ENSG00000122299
rs78483734	G	ZC3H7A	16	11887400	T	ENSG00000122299
rs62038760	A	ZC3H7A	16	11887629	G	ENSG00000122299
rs12446699	C	ZC3H7A	16	11895641	T	ENSG00000122299
rs7193934	C	ZC3H7A-BCAR4	16	11902186	T	{'ENSG00000262117', 'ENSG00000122299'}
rs72782745	C	ZC3H7A-BCAR4	16	11902993	T	{'ENSG00000262117', 'ENSG00000122299'}
rs112462798	C	ZC3H7A-BCAR4	16	11905290	T	{'ENSG00000262117', 'ENSG00000122299'}
rs4781162	C	RP11-166B2.5	16	12003035	T	ENSG00000261216
rs2075151	G	GSPT1	16	12010134	T	ENSG00000103342
rs28880613	A	RP11-166B2.1	16	12018374	G	ENSG00000234719
rs34352258	C	SNX29	16	12157531	T	ENSG00000048471
rs13338070	C	SNX29	16	12163696	T	ENSG00000048471
rs28439695	A	RPS23P6	16	12180178	G	ENSG00000241641
rs12931499	A	RP11-276H1.3	16	12181216	G	ENSG00000175604
rs11648228	G	RP11-276H1.3	16	12181702	T	ENSG00000175604
rs71385189	G	SNX29	16	12182179	T	ENSG00000048471
rs35053871	G	SNX29	16	12182437	T	ENSG00000048471
rs111674479	C	SNX29	16	12241341	T	ENSG00000048471
rs4781189	A	SNX29	16	12250110	C	ENSG00000048471
rs11646544	C	SNX29	16	12250439	T	ENSG00000048471
rs11642867	A	SNX29	16	12251081	G	ENSG00000048471
rs7197299	A	SNX29	16	12251437	G	ENSG00000048471
rs74978257	G	SNX29	16	12255628	T	ENSG00000048471
rs115489571	C	SNX29	16	12255629	T	ENSG00000048471
rs7192589	A	SNX29	16	12259770	G	ENSG00000048471
rs3844114	C	SNX29	16	12260173	T	ENSG00000048471
rs9788826	A	SNX29	16	12268441	G	ENSG00000048471
rs865533	G	SNX29	16	12273223	T	ENSG00000048471
rs76498464	C	SNX29	16	12289716	T	ENSG00000048471
rs7193997	C	SNX29	16	12290951	T	ENSG00000048471
rs12447822	G	SNX29	16	12291108	T	ENSG00000048471
rs2968353	A	SNX29	16	12293992	G	ENSG00000048471
rs1704130	A	SNX29	16	12297987	C	ENSG00000048471
rs12445236	C	SNX29	16	12299936	T	ENSG00000048471
rs73504103	A	SNX29	16	12304597	G	ENSG00000048471
rs830728	A	SNX29	16	12311454	G	ENSG00000048471
rs830731	A	SNX29	16	12313696	C	ENSG00000048471
rs2941081	A	SNX29	16	12314451	G	ENSG00000048471
rs830720	A	SNX29	16	12321646	G	ENSG00000048471
rs76299937	C	SNX29	16	12334547	T	ENSG00000048471
rs2904423	A	SNX29	16	12351998	G	ENSG00000048471
rs9924746	G	SNX29	16	12354502	T	ENSG00000048471
rs9927705	C	SNX29	16	12354918	T	ENSG00000048471
rs9930625	C	SNX29	16	12355936	T	ENSG00000048471
rs17764604	A	SNX29	16	12362002	C	ENSG00000048471
rs209834	C	SNX29	16	12426645	T	ENSG00000048471
rs57062904	A	SNX29	16	12479529	G	ENSG00000048471
rs6498282	A	SNX29	16	12482660	C	ENSG00000048471
rs8043724	C	SNX29	16	12490338	T	ENSG00000048471
rs13338466	A	SNX29	16	12561385	G	ENSG00000048471
rs11859241	A	SNX29	16	12562717	C	ENSG00000048471
rs79067762	C	SNX29	16	12562780	T	ENSG00000048471
rs57143204	C	SNX29	16	12578642	T	ENSG00000048471
rs7188416	A	CTD-3037G24.3	16	12709611	G	ENSG00000259899
rs13333850	A	CTD-3037G24.3-CPPED1	16	12711088	G	{'ENSG00000260378', 'ENSG00000264733', 'ENSG00000259899', 'ENSG00000103381', 'ENSG00000261158'}
rs13338716	C	CTD-3037G24.3-CPPED1	16	12711334	T	{'ENSG00000260378', 'ENSG00000264733', 'ENSG00000259899', 'ENSG00000103381', 'ENSG00000261158'}
rs17227296	A	CTD-3037G24.3-CPPED1	16	12712199	G	{'ENSG00000260378', 'ENSG00000264733', 'ENSG00000259899', 'ENSG00000103381', 'ENSG00000261158'}
rs12446050	G	CTD-3037G24.3-CPPED1	16	12715265	T	{'ENSG00000260378', 'ENSG00000264733', 'ENSG00000259899', 'ENSG00000103381', 'ENSG00000261158'}
rs4381588	A	CTD-3037G24.3-CPPED1	16	12717271	G	{'ENSG00000260378', 'ENSG00000264733', 'ENSG00000259899', 'ENSG00000103381', 'ENSG00000261158'}
rs4374159	C	CTD-3037G24.3-CPPED1	16	12722342	T	{'ENSG00000260378', 'ENSG00000264733', 'ENSG00000259899', 'ENSG00000103381', 'ENSG00000261158'}
rs34650556	G	CTD-3037G24.3-CPPED1	16	12724006	T	{'ENSG00000260378', 'ENSG00000264733', 'ENSG00000259899', 'ENSG00000103381', 'ENSG00000261158'}
rs7193811	C	CTD-3037G24.3-CPPED1	16	12726171	T	{'ENSG00000260378', 'ENSG00000264733', 'ENSG00000259899', 'ENSG00000103381', 'ENSG00000261158'}
rs7194011	C	CTD-3037G24.3-CPPED1	16	12726263	T	{'ENSG00000260378', 'ENSG00000264733', 'ENSG00000259899', 'ENSG00000103381', 'ENSG00000261158'}
rs62029682	C	CTD-3037G24.3-CPPED1	16	12729345	T	{'ENSG00000260378', 'ENSG00000264733', 'ENSG00000259899', 'ENSG00000103381', 'ENSG00000261158'}
rs744125	A	CTD-3037G24.3-CPPED1	16	12729659	G	{'ENSG00000260378', 'ENSG00000264733', 'ENSG00000259899', 'ENSG00000103381', 'ENSG00000261158'}
rs1078157	C	CTD-3037G24.3-CPPED1	16	12730369	T	{'ENSG00000260378', 'ENSG00000264733', 'ENSG00000259899', 'ENSG00000103381', 'ENSG00000261158'}
rs1560111	G	CTD-3037G24.3-CPPED1	16	12731053	T	{'ENSG00000260378', 'ENSG00000264733', 'ENSG00000259899', 'ENSG00000103381', 'ENSG00000261158'}
rs2865586	A	CTD-3037G24.3-CPPED1	16	12731342	G	{'ENSG00000260378', 'ENSG00000264733', 'ENSG00000259899', 'ENSG00000103381', 'ENSG00000261158'}
rs9939106	A	CTD-3037G24.3-CPPED1	16	12732231	G	{'ENSG00000260378', 'ENSG00000264733', 'ENSG00000259899', 'ENSG00000103381', 'ENSG00000261158'}
rs9928677	C	CTD-3037G24.3-CPPED1	16	12732302	T	{'ENSG00000260378', 'ENSG00000264733', 'ENSG00000259899', 'ENSG00000103381', 'ENSG00000261158'}
rs938900	A	CPPED1	16	12776281	G	ENSG00000103381
rs55670507	A	CPPED1	16	12794955	G	ENSG00000103381
rs13330825	C	CPPED1	16	12795662	T	ENSG00000103381
rs11643593	G	CPPED1	16	12808242	T	ENSG00000103381
rs76066156	A	CPPED1	16	12822116	G	ENSG00000103381
rs2865631	C	CPPED1	16	12843315	T	ENSG00000103381
rs8048866	C	CPPED1	16	12846807	T	ENSG00000103381
rs10852363	C	AC092380.1	16	13140622	T	ENSG00000263984
rs17242582	A	SHISA9	16	13202889	C	ENSG00000237515
rs1438710	A	SHISA9	16	13205690	G	ENSG00000237515
rs204024	A	SHISA9	16	13318551	C	ENSG00000237515
rs4781439	C	SHISA9	16	13331026	T	ENSG00000237515
rs9302496	A	U91319.1	16	13364255	G	ENSG00000262801
rs11646865	A	U91319.1	16	13433307	G	ENSG00000262801
rs2214188	A	U91319.1	16	13437483	G	ENSG00000262801
rs12598965	A	U91319.1	16	13438488	G	ENSG00000262801
rs1987874	C	U91319.1	16	13439523	T	ENSG00000262801
rs16961803	C	U91319.1	16	13458597	T	ENSG00000262801
rs7195951	A	U91319.1	16	13476656	G	ENSG00000262801
rs62028634	C	U91319.1	16	13480136	T	ENSG00000262801
rs4781458	A	U91319.1	16	13489119	G	ENSG00000262801
rs12935543	C	U91319.1	16	13656831	T	ENSG00000262801
rs115337236	C	U91319.1-U95743.1	16	13664682	T	{'ENSG00000262235', 'ENSG00000262801', 'ENSG00000262267', 'ENSG00000262011'}
rs179617	A	U95743.1	16	13821628	G	ENSG00000262267
rs4636925	C	U95743.1	16	13833387	T	ENSG00000262267
rs12446525	A	U95743.1	16	13833739	G	ENSG00000262267
rs7184871	A	U95743.1	16	13837412	C	ENSG00000262267
rs2213298	G	U95743.1	16	13841619	T	ENSG00000262267
rs56660805	C	U95743.1	16	13845256	T	ENSG00000262267
rs72779404	C	U95743.1	16	13845619	T	ENSG00000262267
rs4781543	A	U95743.1	16	13847501	G	ENSG00000262267
rs12599027	C	U95743.1	16	13861193	T	ENSG00000262267
rs11862511	A	U95743.1-ERCC4	16	13880766	G	{'ENSG00000262267', 'ENSG00000262732', 'ENSG00000175595', 'ENSG00000242307'}
rs62034027	A	U95743.1-ERCC4	16	13915914	C	{'ENSG00000262267', 'ENSG00000262732', 'ENSG00000175595', 'ENSG00000242307'}
rs57132529	A	U95743.1-ERCC4	16	13917204	G	{'ENSG00000262267', 'ENSG00000262732', 'ENSG00000175595', 'ENSG00000242307'}
rs9933979	C	U95743.1-ERCC4	16	13960869	T	{'ENSG00000262267', 'ENSG00000262732', 'ENSG00000175595', 'ENSG00000242307'}
rs9925068	C	U95743.1-ERCC4	16	13964801	T	{'ENSG00000262267', 'ENSG00000262732', 'ENSG00000175595', 'ENSG00000242307'}
rs11643773	A	U95743.1-ERCC4	16	13968487	G	{'ENSG00000262267', 'ENSG00000262732', 'ENSG00000175595', 'ENSG00000242307'}
rs1862867	A	U95743.1-ERCC4	16	13968740	G	{'ENSG00000262267', 'ENSG00000262732', 'ENSG00000175595', 'ENSG00000242307'}
rs9938046	G	U95743.1-ERCC4	16	13974798	T	{'ENSG00000262267', 'ENSG00000262732', 'ENSG00000175595', 'ENSG00000242307'}
rs9921251	C	U95743.1-ERCC4	16	13975800	T	{'ENSG00000262267', 'ENSG00000262732', 'ENSG00000175595', 'ENSG00000242307'}
rs9921504	C	U95743.1-ERCC4	16	13976091	T	{'ENSG00000262267', 'ENSG00000262732', 'ENSG00000175595', 'ENSG00000242307'}
rs9923843	G	U95743.1-ERCC4	16	13977266	T	{'ENSG00000262267', 'ENSG00000262732', 'ENSG00000175595', 'ENSG00000242307'}
rs8049031	C	U95743.1-ERCC4	16	13977699	T	{'ENSG00000262267', 'ENSG00000262732', 'ENSG00000175595', 'ENSG00000242307'}
rs7190692	A	U95743.1-ERCC4	16	13998083	G	{'ENSG00000262267', 'ENSG00000262732', 'ENSG00000175595', 'ENSG00000242307'}
rs9925151	C	U95743.1-ERCC4	16	13998522	T	{'ENSG00000262267', 'ENSG00000262732', 'ENSG00000175595', 'ENSG00000242307'}
rs3136172	A	CTD-2135D7.2	16	14032876	G	ENSG00000262732
rs3136173	G	CTD-2135D7.2	16	14033067	T	ENSG00000262732
rs9646273	C	ERCC4	16	14049179	T	ENSG00000175595
rs1628132	C	CTD-2135D7.5	16	14114416	T	ENSG00000262097
rs2280017	C	NTAN1	16	15151361	T	ENSG00000157045
rs2966128	G	NTAN1	16	15153389	T	ENSG00000157045
rs153000	C	RP11-1021N1.1	16	15496158	T	ENSG00000261130
rs222909	A	RP11-1021N1.1	16	15499289	G	ENSG00000261130
rs222910	C	RP11-1021N1.1	16	15499411	T	ENSG00000261130
rs222911	C	RP11-1021N1.1	16	15499639	T	ENSG00000261130
rs1684549	A	MPV17L	16	15506867	C	ENSG00000156968
rs692718	A	MPV17L	16	15511934	G	ENSG00000156968
rs3844608	A	RP11-1021N1.1	16	15512575	G	ENSG00000261130
rs576018	A	RP11-1021N1.1	16	15514392	C	ENSG00000261130
rs691544	C	RP11-1021N1.1	16	15515547	T	ENSG00000261130
rs153773	C	RP11-1021N1.1	16	15517721	T	ENSG00000261130
rs192271	C	RP11-1021N1.1	16	15519743	T	ENSG00000261130
rs153776	C	RP11-1021N1.1	16	15520168	T	ENSG00000261130
rs153778	C	RP11-1021N1.1	16	15520549	T	ENSG00000261130
rs8053048	C	RP11-1021N1.1	16	15520688	T	ENSG00000261130
rs166234	C	C16orf45	16	15524857	T	ENSG00000166780
rs66651392	C	RP11-1021N1.1	16	15611592	T	ENSG00000261130
rs12929694	C	RP11-1021N1.1	16	15613697	T	ENSG00000261130
rs62039131	C	C16orf45	16	15622558	T	ENSG00000166780
rs12918517	C	C16orf45	16	15626831	T	ENSG00000166780
rs12708796	A	C16orf45	16	15629837	G	ENSG00000166780
rs2071332	C	C16orf45	16	15680642	T	ENSG00000166780
rs2071330	C	CTB-193M12.1	16	15697795	T	ENSG00000257769
rs28670396	C	KIAA0430	16	15715804	T	ENSG00000166783
rs77726040	A	KIAA0430	16	15721738	G	ENSG00000166783
rs3752422	C	KIAA0430	16	15724113	T	ENSG00000166783
rs7206272	A	KIAA0430	16	15726293	C	ENSG00000166783
rs9928280	C	KIAA0430	16	15728418	T	ENSG00000166783
rs8063467	A	NDE1	16	15763053	G	ENSG00000072864
rs11647544	C	NDE1	16	15796568	T	ENSG00000072864
rs881803	C	MYH11	16	15802334	T	ENSG00000133392
rs4781682	C	MYH11	16	15806450	T	ENSG00000133392
rs11075278	A	MYH11	16	15806846	G	ENSG00000133392
rs62030576	A	MYH11	16	15887411	G	ENSG00000133392
rs75401241	C	MYH11	16	15898207	T	ENSG00000133392
rs72775815	G	FOPNL-RPL15P20	16	16002041	T	{'ENSG00000262171', 'ENSG00000215003', 'ENSG00000133393', 'ENSG00000206778'}
rs12927980	G	ABCC1	16	16090651	T	ENSG00000103222
rs45574834	A	ABCC1	16	16227204	G	ENSG00000103222
rs62044380	A	RP11-14N9.2-RP11-419L9.1	16	16896555	C	{'ENSG00000260126', 'ENSG00000261748'}
rs74640371	G	RP11-14N9.2-RP11-419L9.1	16	16969920	T	{'ENSG00000260126', 'ENSG00000261748'}
rs76294759	C	RP11-14N9.2-RP11-419L9.1	16	16970053	T	{'ENSG00000260126', 'ENSG00000261748'}
rs76038993	G	RP11-14N9.2-RP11-419L9.1	16	16971552	T	{'ENSG00000260126', 'ENSG00000261748'}
rs6498640	A	RP11-14N9.2-RP11-419L9.1	16	17024759	C	{'ENSG00000260126', 'ENSG00000261748'}
rs11075323	A	RP11-14N9.2-RP11-419L9.1	16	17040491	G	{'ENSG00000260126', 'ENSG00000261748'}
rs4591130	G	RP11-419L9.1	16	17044218	T	ENSG00000261748
rs116226547	C	RP11-419L9.1	16	17047268	T	ENSG00000261748
rs6498642	C	RP11-419L9.1	16	17048626	T	ENSG00000261748
rs6498644	G	RP11-419L9.1	16	17051165	T	ENSG00000261748
rs8049474	C	RP11-419L9.1-CTD-2576D5.3	16	17058218	T	{'ENSG00000261748', 'ENSG00000260675'}
rs115837084	C	RP11-419L9.1-CTD-2576D5.3	16	17067854	T	{'ENSG00000261748', 'ENSG00000260675'}
rs77678772	C	RP11-419L9.1-CTD-2576D5.3	16	17075771	T	{'ENSG00000261748', 'ENSG00000260675'}
rs16968279	C	RP11-419L9.1-CTD-2576D5.3	16	17077173	T	{'ENSG00000261748', 'ENSG00000260675'}
rs116967139	C	RP11-419L9.1-CTD-2576D5.3	16	17103598	T	{'ENSG00000261748', 'ENSG00000260675'}
rs68034850	A	CTD-2576D5.2	16	17188422	G	ENSG00000260405
rs9940127	G	XYLT1	16	17255502	T	ENSG00000103489
rs9930922	A	XYLT1	16	17255642	G	ENSG00000103489
rs9940868	C	XYLT1	16	17255644	T	ENSG00000103489
rs4589541	A	XYLT1	16	17259489	C	ENSG00000103489
rs11866056	C	XYLT1	16	17330061	T	ENSG00000103489
rs74010750	C	XYLT1	16	17330349	T	ENSG00000103489
rs11861415	A	XYLT1	16	17384524	G	ENSG00000103489
rs7193874	C	XYLT1	16	17384908	T	ENSG00000103489
rs7200407	A	XYLT1	16	17385640	G	ENSG00000103489
rs8063171	C	XYLT1	16	17386369	T	ENSG00000103489
rs62033208	C	XYLT1	16	17407269	T	ENSG00000103489
rs62032041	C	XYLT1	16	17411187	T	ENSG00000103489
rs62030299	C	XYLT1	16	17432079	T	ENSG00000103489
rs6498687	A	XYLT1	16	17439265	C	ENSG00000103489
rs8061042	A	XYLT1	16	17440039	G	ENSG00000103489
rs7197962	C	XYLT1	16	17524301	T	ENSG00000103489
rs10400974	A	XYLT1	16	17527337	G	ENSG00000103489
rs4386120	G	XYLT1	16	17530182	T	ENSG00000103489
rs7189153	C	XYLT1-RP11-916L7.1	16	17622906	T	{'ENSG00000260945', 'ENSG00000103489', 'ENSG00000261448'}
rs6498716	A	XYLT1-RP11-916L7.1	16	17624583	G	{'ENSG00000260945', 'ENSG00000103489', 'ENSG00000261448'}
rs4300634	C	RP11-916L7.1	16	17633714	T	ENSG00000260945
rs4426337	A	RP11-916L7.1-CTD-3229J4.1	16	17717518	G	{'ENSG00000260945', 'ENSG00000261555'}
rs4238640	A	RP11-916L7.1-CTD-3229J4.1	16	17727219	C	{'ENSG00000260945', 'ENSG00000261555'}
rs1908211	A	RP11-916L7.1-CTD-3229J4.1	16	17822859	G	{'ENSG00000260945', 'ENSG00000261555'}
rs11075375	G	RP11-916L7.1-CTD-3229J4.1	16	17824917	T	{'ENSG00000260945', 'ENSG00000261555'}
rs4465598	A	RP11-916L7.1-CTD-3229J4.1	16	17902104	C	{'ENSG00000260945', 'ENSG00000261555'}
rs59302791	C	CTD-3229J4.1-RPL7P47	16	17996315	T	{'ENSG00000259929', 'ENSG00000261555', 'ENSG00000228071'}
rs151695	C	CTA-481E9.4	16	18076615	T	ENSG00000259929
rs11075397	C	CTA-481E9.4	16	18140824	T	ENSG00000259929
rs7196788	A	CTA-481E9.4	16	18144882	G	ENSG00000259929
rs4781874	C	CTA-481E9.4	16	18145753	T	ENSG00000259929
rs9972877	C	CTA-481E9.4	16	18146065	T	ENSG00000259929
rs4402551	C	CTD-2288F12.1-TMC7	16	18982530	T	{'ENSG00000265515', 'ENSG00000207167', 'ENSG00000170537', 'ENSG00000260352', 'ENSG00000261465'}
rs12920417	C	CTD-2288F12.1-TMC7	16	18989688	T	{'ENSG00000265515', 'ENSG00000207167', 'ENSG00000170537', 'ENSG00000260352', 'ENSG00000261465'}
rs12929133	A	TMC7	16	18995562	G	ENSG00000170537
rs143305960	C	TMC7	16	18996338	T	ENSG00000170537
rs3935231	C	TMC7	16	18996505	T	ENSG00000170537
rs4782189	G	TMC7	16	19000297	T	ENSG00000170537
rs60501576	A	TMC7	16	19006059	G	ENSG00000170537
rs4782190	A	TMC7	16	19008545	C	ENSG00000170537
rs12443995	C	TMC7	16	19011576	T	ENSG00000170537
rs12925268	A	TMC7	16	19012249	G	ENSG00000170537
rs4438288	A	TMC7	16	19015434	G	ENSG00000170537
rs4077849	C	RNU6-1340P	16	19021131	T	ENSG00000207167
rs34531357	A	RNU6-1340P	16	19028564	G	ENSG00000207167
rs12149179	A	TMC7	16	19030361	G	ENSG00000170537
rs35725599	C	TMC7	16	19043284	T	ENSG00000170537
rs55736933	C	RP11-626G11.5	16	19069453	T	ENSG00000261465
rs4630530	C	COQ7	16	19080184	T	ENSG00000167186
rs35189264	A	COQ7	16	19084266	G	ENSG00000167186
rs72779511	C	RP11-626G11.4	16	19099344	T	ENSG00000260430
rs57236534	A	ITPRIPL2	16	19131435	G	ENSG00000205730
rs11642581	A	SYT17	16	19200997	G	ENSG00000103528
rs56176085	A	SYT17	16	19257066	G	ENSG00000103528
rs60140406	A	SYT17	16	19260079	G	ENSG00000103528
rs112978791	G	SYT17	16	19260329	T	ENSG00000103528
rs12325307	C	SYT17	16	19275459	T	ENSG00000103528
rs12325310	C	SYT17	16	19275562	T	ENSG00000103528
rs62023737	G	CTA-363E6.2	16	19400714	T	ENSG00000259925
rs4780805	A	CTA-363E6.2	16	19404645	G	ENSG00000259925
rs117638682	A	CTA-363E6.2	16	19412553	G	ENSG00000259925
rs62023757	A	TMC5	16	19428993	G	ENSG00000103534
rs72785319	C	TMC5	16	19482835	T	ENSG00000103534
rs226866	C	C16orf62	16	19601327	T	ENSG00000103544
rs34899222	C	GPRC5B	16	19901299	T	ENSG00000167191
rs79725701	A	AC134300.1-GPR139	16	19983820	G	{'ENSG00000265524', 'ENSG00000180269'}
rs4780835	C	AC134300.1-GPR139	16	19985288	T	{'ENSG00000265524', 'ENSG00000180269'}
rs11859809	C	AC134300.1-GPR139	16	19990015	T	{'ENSG00000265524', 'ENSG00000180269'}
rs80242990	A	AC134300.1-GPR139	16	20009595	G	{'ENSG00000265524', 'ENSG00000180269'}
rs2764777	G	AC134300.1-GPR139	16	20014716	T	{'ENSG00000265524', 'ENSG00000180269'}
rs2764782	A	AC134300.1-GPR139	16	20015634	G	{'ENSG00000265524', 'ENSG00000180269'}
rs73533514	C	GPR139-RP11-204E4.3	16	20203006	T	{'ENSG00000263253', 'ENSG00000180269'}
rs56320807	A	GPR139-RP11-204E4.3	16	20211196	G	{'ENSG00000263253', 'ENSG00000180269'}
rs4450405	A	GPR139-RP11-204E4.3	16	20214812	G	{'ENSG00000263253', 'ENSG00000180269'}
rs6497448	A	RP11-204E4.3	16	20216948	G	ENSG00000263253
rs74013828	A	RP11-204E4.3	16	20217223	C	ENSG00000263253
rs73533581	C	RP11-204E4.3	16	20217363	T	ENSG00000263253
rs73533593	G	RP11-204E4.3	16	20221428	T	ENSG00000263253
rs74013833	C	RP11-204E4.3	16	20221586	T	ENSG00000263253
rs73533598	C	RP11-204E4.3	16	20221595	T	ENSG00000263253
rs73535411	A	RP11-204E4.3	16	20223366	C	ENSG00000263253
rs4997607	A	RP11-204E4.3-SNRPEP3	16	20229393	G	{'ENSG00000227624', 'ENSG00000263253'}
rs8059007	C	RP11-204E4.3-SNRPEP3	16	20230896	T	{'ENSG00000227624', 'ENSG00000263253'}
rs8059050	C	RP11-204E4.3-SNRPEP3	16	20230979	T	{'ENSG00000227624', 'ENSG00000263253'}
rs75779451	A	RP11-204E4.3-SNRPEP3	16	20236340	G	{'ENSG00000227624', 'ENSG00000263253'}
rs4539605	G	RP11-204E4.3-SNRPEP3	16	20238215	T	{'ENSG00000227624', 'ENSG00000263253'}
rs28622584	C	RP11-204E4.3-SNRPEP3	16	20238506	T	{'ENSG00000227624', 'ENSG00000263253'}
rs4258626	A	SNRPEP3	16	20245717	G	ENSG00000227624
rs12599169	C	SNRPEP3	16	20248409	T	ENSG00000227624
rs4281719	A	SNRPEP3	16	20248599	G	ENSG00000227624
rs4238585	C	SNRPEP3	16	20255097	T	ENSG00000227624
rs77366823	A	SNRPEP3-GP2	16	20270352	C	{'ENSG00000227624', 'ENSG00000169347'}
rs78352739	A	SNRPEP3-GP2	16	20271022	G	{'ENSG00000227624', 'ENSG00000169347'}
rs4238587	A	SNRPEP3-GP2	16	20293931	G	{'ENSG00000227624', 'ENSG00000169347'}
rs4378621	A	SNRPEP3-GP2	16	20296866	G	{'ENSG00000227624', 'ENSG00000169347'}
rs4341751	G	SNRPEP3-GP2	16	20300564	T	{'ENSG00000227624', 'ENSG00000169347'}
rs7500984	A	SNRPEP3-GP2	16	20309464	G	{'ENSG00000227624', 'ENSG00000169347'}
rs4780280	C	SNRPEP3-GP2	16	20312350	T	{'ENSG00000227624', 'ENSG00000169347'}
rs4780282	A	GP2	16	20320986	G	ENSG00000169347
rs4411505	C	GP2	16	20334679	T	ENSG00000169347
rs9930461	A	GP2	16	20335857	C	ENSG00000169347
rs9923532	A	UMOD	16	20351596	G	ENSG00000169344
rs12926567	C	PDILT	16	20382120	T	ENSG00000169340
rs12598706	C	RP11-429K17.1	16	20395000	T	ENSG00000263237
rs71384451	C	CTD-2194A8.2	16	20449439	T	ENSG00000262995
rs66856256	A	RP11-143N13.2	16	20602782	G	ENSG00000260201
rs11649207	C	RP11-143N13.1	16	20603592	T	ENSG00000260762
rs11641557	A	RP11-143N13.1	16	20605062	G	ENSG00000260762
rs7500577	A	RP11-143N13.1	16	20613709	G	ENSG00000260762
rs3907531	A	ACSM1	16	20633644	G	ENSG00000166743
rs2935289	A	ACSM1	16	20636308	G	ENSG00000166743
rs1673068	A	ACSM1	16	20640136	G	ENSG00000166743
rs163245	A	ACSM1	16	20642463	G	ENSG00000166743
rs163268	A	ACSM1	16	20660553	G	ENSG00000166743
rs163266	C	ACSM1	16	20661612	T	ENSG00000166743
rs163264	A	ACSM1	16	20662769	G	ENSG00000166743
rs163263	A	ACSM1	16	20663905	C	ENSG00000166743
rs231928	A	ACSM1	16	20668830	C	ENSG00000166743
rs163277	A	ACSM1	16	20671260	G	ENSG00000166743
rs163275	A	ACSM1	16	20672175	G	ENSG00000166743
rs34894022	A	ACSM1	16	20678165	G	ENSG00000166743
rs56073015	A	ACSM1	16	20679391	G	ENSG00000166743
rs7198885	A	ACSM1	16	20691997	G	ENSG00000166743
rs992381	A	ACSM1	16	20695564	C	ENSG00000166743
rs62033286	A	ACSM3	16	20724715	G	ENSG00000005187
rs55792109	C	ACSM3	16	20760021	T	ENSG00000005187
rs4636896	A	AC004381.7	16	20762840	G	ENSG00000260510
rs28407583	C	AC004381.7	16	20781782	T	ENSG00000260510
rs4783504	G	ACSM3	16	20811092	T	ENSG00000005187
rs62033349	A	AC004381.6	16	20816783	G	ENSG00000005189
rs4783505	G	ERI2	16	20819538	T	ENSG00000196678
rs72778668	C	ERI2	16	20822007	T	ENSG00000196678
rs80284250	C	ERI2	16	20822644	T	ENSG00000196678
rs4783506	C	AC004381.6	16	20823067	T	ENSG00000005189
rs16970686	A	AC004381.6	16	20852577	C	ENSG00000005189
rs140836762	C	AC004381.6	16	20856413	T	ENSG00000005189
rs9925428	C	AC004381.6	16	20858929	T	ENSG00000005189
rs6654	C	AC004381.6	16	20860897	T	ENSG00000005189
rs9939849	G	DCUN1D3	16	20904590	T	ENSG00000188215
rs17692528	G	LYRM1	16	20927258	T	ENSG00000102897
rs2285516	A	LYRM1	16	20931147	G	ENSG00000102897
rs9927406	C	ZP2	16	21230729	T	ENSG00000103310
rs12445971	A	CRYM	16	21274279	G	ENSG00000103316
rs147495587	C	CRYM	16	21292706	T	ENSG00000103316
rs117525955	A	CRYM	16	21293072	G	ENSG00000103316
rs58467411	C	CRYM	16	21296804	T	ENSG00000103316
rs118135923	A	CRYM	16	21301686	G	ENSG00000103316
rs74670026	A	CRYM	16	21301926	G	ENSG00000103316
rs78097337	C	CRYM	16	21304634	T	ENSG00000103316
rs117734491	G	CRYM	16	21306775	T	ENSG00000103316
rs76666362	C	CRYM-AS1	16	21309089	T	ENSG00000189149
rs76719139	C	CRYM-AS1	16	21312291	T	ENSG00000189149
rs12598433	A	RRN3P1	16	21817661	C	ENSG00000248124
rs80276174	C	EEF2K	16	22296961	T	ENSG00000103319
rs79468223	C	EEF2K	16	22298015	T	ENSG00000103319
rs73539819	C	RP11-141O15.1	16	22301239	T	ENSG00000261113
rs142440466	C	RP11-141O15.1	16	22301504	T	ENSG00000261113
rs117203517	C	POLR3E	16	22308511	T	ENSG00000058600
rs57248065	C	POLR3E	16	22309893	T	ENSG00000058600
rs75144133	G	POLR3E	16	22320873	T	ENSG00000058600
rs117800165	A	POLR3E	16	22328889	G	ENSG00000058600
rs8055191	A	POLR3E	16	22334035	G	ENSG00000058600
rs8055349	A	POLR3E	16	22334084	G	ENSG00000058600
rs9652579	A	POLR3E	16	22335442	G	ENSG00000058600
rs58015106	C	CDR2	16	22356101	T	ENSG00000140743
rs9926801	G	RP11-21M24.2	16	22382352	T	ENSG00000260790
rs76315901	A	CDR2	16	22396762	C	ENSG00000140743
rs57785179	C	AC092338.5	16	22407404	T	ENSG00000230872
rs117328839	C	AC092338.5	16	22417019	T	ENSG00000230872
rs61616314	A	AC092338.5	16	22418174	G	ENSG00000230872
rs137875712	A	AC092338.5	16	22422148	G	ENSG00000230872
rs11866334	G	RRN3P3	16	22432054	T	ENSG00000257122
rs12597371	A	RRN3P3	16	22435564	G	ENSG00000257122
rs113597328	A	RRN3P3	16	22440849	G	ENSG00000257122
rs39915	C	RN7SL245P-HS3ST2	16	22720091	T	{'ENSG00000122254', 'ENSG00000265058'}
rs1895494	A	RN7SL245P-HS3ST2	16	22768821	G	{'ENSG00000122254', 'ENSG00000265058'}
rs209460	A	RN7SL245P-HS3ST2	16	22774436	C	{'ENSG00000122254', 'ENSG00000265058'}
rs73543184	C	HS3ST2	16	22862735	T	ENSG00000122254
rs876009	C	HS3ST2	16	22864218	T	ENSG00000122254
rs1847416	A	HS3ST2-RP11-20G6.2	16	22945498	G	{'ENSG00000261090', 'ENSG00000122254'}
rs1847415	G	HS3ST2-RP11-20G6.2	16	22945649	T	{'ENSG00000261090', 'ENSG00000122254'}
rs72770576	C	HS3ST2-RP11-20G6.2	16	22948093	T	{'ENSG00000261090', 'ENSG00000122254'}
rs117326377	C	HS3ST2-RP11-20G6.2	16	22958302	T	{'ENSG00000261090', 'ENSG00000122254'}
rs78138955	A	HS3ST2-RP11-20G6.2	16	22967500	G	{'ENSG00000261090', 'ENSG00000122254'}
rs143161929	G	HS3ST2-RP11-20G6.2	16	22968650	T	{'ENSG00000261090', 'ENSG00000122254'}
rs12162091	C	HS3ST2-RP11-20G6.2	16	22969069	T	{'ENSG00000261090', 'ENSG00000122254'}
rs78775418	A	HS3ST2-RP11-20G6.2	16	22971174	G	{'ENSG00000261090', 'ENSG00000122254'}
rs74925027	A	HS3ST2-RP11-20G6.2	16	22972382	G	{'ENSG00000261090', 'ENSG00000122254'}
rs80133317	A	HS3ST2-RP11-20G6.2	16	22972616	G	{'ENSG00000261090', 'ENSG00000122254'}
rs7184385	C	HS3ST2-RP11-20G6.2	16	22973204	T	{'ENSG00000261090', 'ENSG00000122254'}
rs7184824	A	HS3ST2-RP11-20G6.2	16	22973508	G	{'ENSG00000261090', 'ENSG00000122254'}
rs76691659	C	HS3ST2-RP11-20G6.2	16	22973952	T	{'ENSG00000261090', 'ENSG00000122254'}
rs74896734	A	HS3ST2-RP11-20G6.2	16	22973964	G	{'ENSG00000261090', 'ENSG00000122254'}
rs74535257	C	HS3ST2-RP11-20G6.2	16	22974036	T	{'ENSG00000261090', 'ENSG00000122254'}
rs75761476	C	HS3ST2-RP11-20G6.2	16	22974852	T	{'ENSG00000261090', 'ENSG00000122254'}
rs74526517	C	HS3ST2-RP11-20G6.2	16	22979337	T	{'ENSG00000261090', 'ENSG00000122254'}
rs79830715	C	HS3ST2-RP11-20G6.2	16	22981688	T	{'ENSG00000261090', 'ENSG00000122254'}
rs79739442	A	HS3ST2-RP11-20G6.2	16	22985891	G	{'ENSG00000261090', 'ENSG00000122254'}
rs9933898	A	HS3ST2-RP11-20G6.2	16	22989822	G	{'ENSG00000261090', 'ENSG00000122254'}
rs28456292	C	HS3ST2-RP11-20G6.2	16	22990530	T	{'ENSG00000261090', 'ENSG00000122254'}
rs11074532	A	HS3ST2-RP11-20G6.2	16	22992411	G	{'ENSG00000261090', 'ENSG00000122254'}
rs75468493	A	HS3ST2-RP11-20G6.2	16	22993558	G	{'ENSG00000261090', 'ENSG00000122254'}
rs9927958	A	HS3ST2-RP11-20G6.2	16	22994946	G	{'ENSG00000261090', 'ENSG00000122254'}
rs9928108	A	HS3ST2-RP11-20G6.2	16	22995070	C	{'ENSG00000261090', 'ENSG00000122254'}
rs28695530	A	HS3ST2-RP11-20G6.2	16	22996957	G	{'ENSG00000261090', 'ENSG00000122254'}
rs28610537	C	HS3ST2-RP11-20G6.2	16	22996958	T	{'ENSG00000261090', 'ENSG00000122254'}
rs13330283	C	HS3ST2-RP11-20G6.2	16	22998663	T	{'ENSG00000261090', 'ENSG00000122254'}
rs75957097	A	HS3ST2-RP11-20G6.2	16	22998834	G	{'ENSG00000261090', 'ENSG00000122254'}
rs78874973	C	HS3ST2-RP11-20G6.2	16	22999290	T	{'ENSG00000261090', 'ENSG00000122254'}
rs16975343	G	HS3ST2-RP11-20G6.2	16	23005091	T	{'ENSG00000261090', 'ENSG00000122254'}
rs10459777	C	HS3ST2-RP11-20G6.2	16	23009831	T	{'ENSG00000261090', 'ENSG00000122254'}
rs10459778	C	HS3ST2-RP11-20G6.2	16	23009963	T	{'ENSG00000261090', 'ENSG00000122254'}
rs62031940	A	SCNN1G-SCNN1B	16	23249345	C	{'ENSG00000260741', 'ENSG00000168447', 'ENSG00000166828'}
rs250589	C	COG7	16	23397248	T	ENSG00000168434
rs250585	C	COG7	16	23401076	T	ENSG00000168434
rs7202661	A	GGA2	16	23504041	C	ENSG00000103365
rs2239951	C	GGA2	16	23504993	T	ENSG00000103365
rs2040574	A	AC002400.1	16	23510326	G	ENSG00000261528
rs10153059	C	GGA2	16	23512383	T	ENSG00000103365
rs9932261	C	GGA2	16	23520903	T	ENSG00000103365
rs727238	C	GGA2	16	23521066	T	ENSG00000103365
rs2285521	C	GGA2	16	23521780	T	ENSG00000103365
rs4968015	A	EARS2	16	23529426	G	ENSG00000103356
rs7405145	A	GGA2	16	23537772	G	ENSG00000103365
rs2369009	C	EARS2	16	23555726	T	ENSG00000103356
rs11642395	C	EARS2	16	23556561	T	ENSG00000103356
rs7187920	C	EARS2	16	23563501	T	ENSG00000103356
rs2234419	G	UBFD1	16	23567811	T	ENSG00000103353
rs1811176	A	EARS2	16	23570034	G	ENSG00000103356
rs152460	A	EARS2	16	23573833	C	ENSG00000103356
rs28589459	A	CTD-2196E14.6	16	23576236	G	ENSG00000260751
rs3803720	A	UBFD1	16	23582840	G	ENSG00000103353
rs9938166	A	UBFD1	16	23583360	C	ENSG00000103353
rs140676927	A	NDUFAB1	16	23609635	C	ENSG00000004779
rs16940321	A	NDUFAB1	16	23612033	C	ENSG00000004779
rs109592	C	CHP2	16	23768710	T	ENSG00000166869
rs194802	A	CHP2	16	23774064	G	ENSG00000166869
rs2575389	G	CHP2-PRKCB	16	23786141	T	{'ENSG00000166501', 'ENSG00000166869'}
rs2575388	C	CHP2-PRKCB	16	23786142	T	{'ENSG00000166501', 'ENSG00000166869'}
rs1858874	A	CHP2-PRKCB	16	23795844	G	{'ENSG00000166501', 'ENSG00000166869'}
rs9923292	A	CHP2-PRKCB	16	23796375	G	{'ENSG00000166501', 'ENSG00000166869'}
rs194818	A	CHP2-PRKCB	16	23799365	G	{'ENSG00000166501', 'ENSG00000166869'}
rs168972	A	CHP2-PRKCB	16	23807036	C	{'ENSG00000166501', 'ENSG00000166869'}
rs4968042	C	CHP2-PRKCB	16	23809036	T	{'ENSG00000166501', 'ENSG00000166869'}
rs4968040	A	CHP2-PRKCB	16	23809343	G	{'ENSG00000166501', 'ENSG00000166869'}
rs36125716	G	CHP2-PRKCB	16	23812758	T	{'ENSG00000166501', 'ENSG00000166869'}
rs34214094	C	CHP2-PRKCB	16	23814545	T	{'ENSG00000166501', 'ENSG00000166869'}
rs9929466	A	CHP2-PRKCB	16	23815768	G	{'ENSG00000166501', 'ENSG00000166869'}
rs8051815	A	CHP2-PRKCB	16	23816379	C	{'ENSG00000166501', 'ENSG00000166869'}
rs12446910	G	CHP2-PRKCB	16	23817218	T	{'ENSG00000166501', 'ENSG00000166869'}
rs62029337	C	CHP2-PRKCB	16	23820102	T	{'ENSG00000166501', 'ENSG00000166869'}
rs168968	A	CHP2-PRKCB	16	23821275	G	{'ENSG00000166501', 'ENSG00000166869'}
rs17808510	A	CHP2-PRKCB	16	23821996	G	{'ENSG00000166501', 'ENSG00000166869'}
rs4047243	A	CHP2-PRKCB	16	23826417	G	{'ENSG00000166501', 'ENSG00000166869'}
rs12708652	A	CHP2-PRKCB	16	23832466	G	{'ENSG00000166501', 'ENSG00000166869'}
rs9927992	G	CHP2-PRKCB	16	23833123	T	{'ENSG00000166501', 'ENSG00000166869'}
rs3891380	C	CHP2-PRKCB	16	23834759	T	{'ENSG00000166501', 'ENSG00000166869'}
rs4081534	C	CHP2-PRKCB	16	23835837	T	{'ENSG00000166501', 'ENSG00000166869'}
rs8056879	A	PRKCB	16	23866223	G	ENSG00000166501
rs3826262	C	PRKCB	16	23867397	T	ENSG00000166501
rs12928014	A	PRKCB	16	23867909	G	ENSG00000166501
rs12928465	C	PRKCB	16	23868137	T	ENSG00000166501
rs72777933	C	PRKCB	16	23871398	T	ENSG00000166501
rs72777934	C	PRKCB	16	23871621	T	ENSG00000166501
rs3826260	C	PRKCB	16	23877229	T	ENSG00000166501
rs8044722	G	PRKCB	16	23878119	T	ENSG00000166501
rs12920718	C	PRKCB	16	23878688	T	ENSG00000166501
rs8055985	C	PRKCB	16	23880064	T	ENSG00000166501
rs55881781	C	PRKCB	16	23881080	T	ENSG00000166501
rs12931600	C	PRKCB	16	23881091	T	ENSG00000166501
rs56098067	C	PRKCB	16	23881203	T	ENSG00000166501
rs11646426	A	PRKCB	16	23883478	G	ENSG00000166501
rs9924860	A	PRKCB	16	23897059	C	ENSG00000166501
rs7405373	A	PRKCB	16	23898878	G	ENSG00000166501
rs2023669	A	PRKCB	16	23905013	G	ENSG00000166501
rs8182198	G	PRKCB	16	23905225	T	ENSG00000166501
rs8047428	A	PRKCB	16	23912442	G	ENSG00000166501
rs60561757	C	PRKCB	16	23915241	T	ENSG00000166501
rs66923906	C	PRKCB	16	23919079	T	ENSG00000166501
rs11641926	C	PRKCB	16	23937729	T	ENSG00000166501
rs28734145	C	PRKCB	16	23949343	T	ENSG00000166501
rs8053880	A	PRKCB	16	23949912	G	ENSG00000166501
rs195995	A	PRKCB	16	23954399	G	ENSG00000166501
rs7196543	A	PRKCB	16	23958971	G	ENSG00000166501
rs79223162	C	AC004125.3	16	24257684	T	ENSG00000260264
rs12596199	A	CACNG3	16	24280650	C	ENSG00000006116
rs9938719	A	CACNG3	16	24295986	G	ENSG00000006116
rs723722	A	CACNG3	16	24304714	G	ENSG00000006116
rs74013177	A	CACNG3	16	24326722	C	ENSG00000006116
rs2238513	A	CACNG3	16	24327134	G	ENSG00000006116
rs78281101	C	CACNG3	16	24327323	T	ENSG00000006116
rs116708358	C	CACNG3	16	24328499	T	ENSG00000006116
rs116501809	A	CACNG3	16	24328516	G	ENSG00000006116
rs144752806	A	CACNG3	16	24328889	C	ENSG00000006116
rs12919377	A	CACNG3	16	24329155	G	ENSG00000006116
rs77120956	G	CACNG3	16	24330240	T	ENSG00000006116
rs115115318	C	CACNG3	16	24331895	T	ENSG00000006116
rs736485	C	CACNG3	16	24336113	T	ENSG00000006116
rs11074616	A	SNORA1	16	24340691	G	ENSG00000201541
rs2189292	A	SNORA1	16	24341412	G	ENSG00000201541
rs62026763	A	SNORA1	16	24347533	G	ENSG00000201541
rs2342682	C	CACNG3	16	24350679	T	ENSG00000006116
rs9924537	A	CACNG3	16	24351483	G	ENSG00000006116
rs13334807	C	CACNG3-RNU7-24P	16	24399188	T	{'ENSG00000006116', 'ENSG00000201541', 'ENSG00000239081'}
rs11648344	A	RNU7-24P	16	24413897	G	ENSG00000239081
rs62027894	A	RNU7-24P	16	24415543	G	ENSG00000239081
rs62027895	G	RNU7-24P	16	24415624	T	ENSG00000239081
rs9937794	C	RNU7-24P-AC008938.1	16	24425970	T	{'ENSG00000239081', 'ENSG00000264465'}
rs11645993	A	RNU7-24P-AC008938.1	16	24430052	C	{'ENSG00000239081', 'ENSG00000264465'}
rs11646121	G	RNU7-24P-AC008938.1	16	24430087	T	{'ENSG00000239081', 'ENSG00000264465'}
rs1267580	C	RNU7-24P-AC008938.1	16	24441194	T	{'ENSG00000239081', 'ENSG00000264465'}
rs9929613	A	RBBP6-CTD-2540M10.1	16	24599316	G	{'ENSG00000259888', 'ENSG00000122257'}
rs74013291	C	AC012317.1	16	24679741	T	ENSG00000224310
rs79607213	G	AC012317.1-TNRC6A	16	24713372	T	{'ENSG00000090905', 'ENSG00000261669', 'ENSG00000224310'}
rs77908636	C	AC012317.1-TNRC6A	16	24714913	T	{'ENSG00000090905', 'ENSG00000261669', 'ENSG00000224310'}
rs117006156	A	AC012317.1-TNRC6A	16	24715384	G	{'ENSG00000090905', 'ENSG00000261669', 'ENSG00000224310'}
rs8055680	A	ARHGAP17	16	24928922	G	ENSG00000140750
rs112722093	A	ARHGAP17	16	24956456	G	ENSG00000140750
rs12325553	C	CYCSP39-HS3ST4	16	25492684	T	{'ENSG00000182601', 'ENSG00000230330', 'ENSG00000199929', 'ENSG00000265005', 'ENSG00000260255', 'ENSG00000260690', 'ENSG00000237140'}
rs115937288	A	CYCSP39-HS3ST4	16	25495666	G	{'ENSG00000182601', 'ENSG00000230330', 'ENSG00000199929', 'ENSG00000265005', 'ENSG00000260255', 'ENSG00000260690', 'ENSG00000237140'}
rs111291033	C	CYCSP39-HS3ST4	16	25495867	T	{'ENSG00000182601', 'ENSG00000230330', 'ENSG00000199929', 'ENSG00000265005', 'ENSG00000260255', 'ENSG00000260690', 'ENSG00000237140'}
rs76507402	C	CYCSP39-HS3ST4	16	25501405	T	{'ENSG00000182601', 'ENSG00000230330', 'ENSG00000199929', 'ENSG00000265005', 'ENSG00000260255', 'ENSG00000260690', 'ENSG00000237140'}
rs201389845	A	CYCSP39-HS3ST4	16	25504482	G	{'ENSG00000182601', 'ENSG00000230330', 'ENSG00000199929', 'ENSG00000265005', 'ENSG00000260255', 'ENSG00000260690', 'ENSG00000237140'}
rs62036292	A	HS3ST4	16	25861804	G	ENSG00000182601
rs35495384	C	HS3ST4	16	25917524	T	ENSG00000182601
rs12446064	C	HS3ST4	16	25969633	T	ENSG00000182601
rs12925263	A	HS3ST4	16	25971343	G	ENSG00000182601
rs112469921	C	HS3ST4	16	25975289	T	ENSG00000182601
rs111545000	C	HS3ST4	16	26050194	T	ENSG00000182601
rs4559915	C	HS3ST4	16	26052232	T	ENSG00000182601
rs8046605	A	HS3ST4-AC009158.1	16	26188062	G	{'ENSG00000182601', 'ENSG00000230330', 'ENSG00000199929', 'ENSG00000265005', 'ENSG00000231876', 'ENSG00000260255', 'ENSG00000237140'}
rs8044788	C	HS3ST4-AC009158.1	16	26191713	T	{'ENSG00000182601', 'ENSG00000230330', 'ENSG00000199929', 'ENSG00000265005', 'ENSG00000231876', 'ENSG00000260255', 'ENSG00000237140'}
rs12918562	A	HS3ST4-AC009158.1	16	26193155	G	{'ENSG00000182601', 'ENSG00000230330', 'ENSG00000199929', 'ENSG00000265005', 'ENSG00000231876', 'ENSG00000260255', 'ENSG00000237140'}
rs4399539	A	HS3ST4-AC009158.1	16	26200014	C	{'ENSG00000182601', 'ENSG00000230330', 'ENSG00000199929', 'ENSG00000265005', 'ENSG00000231876', 'ENSG00000260255', 'ENSG00000237140'}
rs3096422	C	HS3ST4-AC009158.1	16	26247168	T	{'ENSG00000182601', 'ENSG00000230330', 'ENSG00000199929', 'ENSG00000265005', 'ENSG00000231876', 'ENSG00000260255', 'ENSG00000237140'}
rs3112540	G	HS3ST4-AC009158.1	16	26248429	T	{'ENSG00000182601', 'ENSG00000230330', 'ENSG00000199929', 'ENSG00000265005', 'ENSG00000231876', 'ENSG00000260255', 'ENSG00000237140'}
rs3096423	A	HS3ST4-AC009158.1	16	26250025	G	{'ENSG00000182601', 'ENSG00000230330', 'ENSG00000199929', 'ENSG00000265005', 'ENSG00000231876', 'ENSG00000260255', 'ENSG00000237140'}
rs3112551	C	HS3ST4-AC009158.1	16	26252072	T	{'ENSG00000182601', 'ENSG00000230330', 'ENSG00000199929', 'ENSG00000265005', 'ENSG00000231876', 'ENSG00000260255', 'ENSG00000237140'}
rs3112550	A	HS3ST4-AC009158.1	16	26252257	G	{'ENSG00000182601', 'ENSG00000230330', 'ENSG00000199929', 'ENSG00000265005', 'ENSG00000231876', 'ENSG00000260255', 'ENSG00000237140'}
rs3112548	C	HS3ST4-AC009158.1	16	26254844	T	{'ENSG00000182601', 'ENSG00000230330', 'ENSG00000199929', 'ENSG00000265005', 'ENSG00000231876', 'ENSG00000260255', 'ENSG00000237140'}
rs28862710	C	AC130464.1-AC002331.1	16	26422608	T	{'ENSG00000236481', 'ENSG00000228480'}
rs7185857	A	AC130464.1-AC002331.1	16	26441183	G	{'ENSG00000236481', 'ENSG00000228480'}
rs11074780	A	AC130464.1-AC002331.1	16	26459921	G	{'ENSG00000236481', 'ENSG00000228480'}
rs72786077	C	AC130464.1-AC002331.1	16	26481496	T	{'ENSG00000236481', 'ENSG00000228480'}
rs8056677	A	AC130464.1-AC002331.1	16	26487555	C	{'ENSG00000236481', 'ENSG00000228480'}
rs67571222	A	AC130464.1-AC002331.1	16	26489752	G	{'ENSG00000236481', 'ENSG00000228480'}
rs6497950	G	AC130464.1-AC002331.1	16	26526392	T	{'ENSG00000236481', 'ENSG00000228480'}
rs4787852	A	AC130464.1-AC002331.1	16	26549805	G	{'ENSG00000236481', 'ENSG00000228480'}
rs138764893	A	AC130464.1-AC002331.1	16	26551777	G	{'ENSG00000236481', 'ENSG00000228480'}
rs144409407	A	AC130464.1-AC002331.1	16	26562924	C	{'ENSG00000236481', 'ENSG00000228480'}
rs11860366	A	AC130464.1-AC002331.1	16	26563724	G	{'ENSG00000236481', 'ENSG00000228480'}
rs73533324	A	AC009035.1-C16orf82	16	26762120	G	{'ENSG00000261482', 'ENSG00000234186', 'ENSG00000264935'}
rs9936792	A	AC009035.1-C16orf82	16	26789699	G	{'ENSG00000261482', 'ENSG00000234186', 'ENSG00000264935'}
rs8055810	C	AC009035.1-C16orf82	16	26804298	T	{'ENSG00000261482', 'ENSG00000234186', 'ENSG00000264935'}
rs7186723	C	AC009035.1-C16orf82	16	26805866	T	{'ENSG00000261482', 'ENSG00000234186', 'ENSG00000264935'}
rs10852312	G	AC009035.1-C16orf82	16	27040683	T	{'ENSG00000261482', 'ENSG00000234186', 'ENSG00000264935'}
rs11860481	A	AC009035.1-C16orf82	16	27041417	C	{'ENSG00000261482', 'ENSG00000234186', 'ENSG00000264935'}
rs11074837	A	AC009035.1-C16orf82	16	27046403	G	{'ENSG00000261482', 'ENSG00000234186', 'ENSG00000264935'}
rs7206078	C	AC009035.1-C16orf82	16	27048236	T	{'ENSG00000261482', 'ENSG00000234186', 'ENSG00000264935'}
rs7187562	G	AC009035.1-C16orf82	16	27052768	T	{'ENSG00000261482', 'ENSG00000234186', 'ENSG00000264935'}
rs4787909	G	AC009035.1-C16orf82	16	27068814	T	{'ENSG00000261482', 'ENSG00000234186', 'ENSG00000264935'}
rs7189780	C	C16orf82-EEF1A1P38	16	27137087	T	{'ENSG00000261482', 'ENSG00000234186', 'ENSG00000261557'}
rs34828313	C	C16orf82-EEF1A1P38	16	27139038	T	{'ENSG00000261482', 'ENSG00000234186', 'ENSG00000261557'}
rs7197939	A	RP11-673P17.4	16	27177634	G	ENSG00000261045
rs9931621	A	RP11-673P17.4	16	27179525	G	ENSG00000261045
rs62028317	A	RP11-673P17.4	16	27179590	G	ENSG00000261045
rs62028318	C	RP11-673P17.4	16	27179606	T	ENSG00000261045
rs8060160	A	CTD-3203P2.1	16	27226862	G	ENSG00000259940
rs11860191	C	NSMCE1	16	27257583	T	ENSG00000169189
rs4787418	A	NSMCE1	16	27271072	G	ENSG00000169189
rs11074849	C	CTD-3203P2.2	16	27274910	T	ENSG00000245888
rs12448009	A	CTD-3203P2.2	16	27276137	G	ENSG00000245888
rs4309400	A	CTD-3203P2.2-IL4R	16	27307739	G	{'ENSG00000245888', 'ENSG00000077238'}
rs4453499	A	CTD-3203P2.2-IL4R	16	27308833	G	{'ENSG00000245888', 'ENSG00000077238'}
rs4238955	G	CTD-3203P2.2-IL4R	16	27316576	T	{'ENSG00000245888', 'ENSG00000077238'}
rs12933283	C	CTD-3203P2.2-IL4R	16	27319378	T	{'ENSG00000245888', 'ENSG00000077238'}
rs2107356	C	IL4R	16	27323404	T	ENSG00000077238
rs12927172	A	IL4R	16	27325021	G	ENSG00000077238
rs6498011	A	IL4R	16	27331894	G	ENSG00000077238
rs7187471	A	IL4R	16	27332334	G	ENSG00000077238
rs3916997	A	IL4R	16	27345114	G	ENSG00000077238
rs2382720	C	IL4R	16	27350012	T	ENSG00000077238
rs2072130	C	IL4R	16	27356398	T	ENSG00000077238
rs2382721	A	IL4R	16	27376637	G	ENSG00000077238
rs4787955	C	IL4R	16	27378170	T	ENSG00000077238
rs7206666	G	IL21R	16	27416834	T	ENSG00000103522
rs3093310	C	IL21R	16	27443503	T	ENSG00000103522
rs3093313	A	IL21R	16	27443819	G	ENSG00000103522
rs3093315	G	IL21R	16	27444030	T	ENSG00000103522
rs3093320	C	IL21R	16	27444711	T	ENSG00000103522
rs1811467	A	KIAA0556	16	27704771	G	ENSG00000047578
rs963999	A	KIAA0556	16	27712288	G	ENSG00000047578
rs755298	A	GSG1L	16	27806243	G	ENSG00000169181
rs755297	A	GSG1L	16	27806394	C	ENSG00000169181
rs1554090	C	GSG1L	16	27807751	T	ENSG00000169181
rs12445660	A	GSG1L	16	27808615	G	ENSG00000169181
rs72780144	A	GSG1L	16	27809318	G	ENSG00000169181
rs7202650	A	GSG1L	16	27810548	C	ENSG00000169181
rs705915	C	GSG1L	16	27813251	T	ENSG00000169181
rs12444630	A	GSG1L	16	27814198	G	ENSG00000169181
rs4787987	A	GSG1L	16	27816005	G	ENSG00000169181
rs1895363	A	GSG1L	16	27817275	G	ENSG00000169181
rs28662298	C	GSG1L	16	27817393	T	ENSG00000169181
rs1645334	A	GSG1L	16	27823838	G	ENSG00000169181
rs6498038	A	GSG1L	16	27824831	C	ENSG00000169181
rs8055463	A	GSG1L	16	27825696	G	ENSG00000169181
rs1644605	C	GSG1L	16	27825858	T	ENSG00000169181
rs1644607	A	GSG1L	16	27825914	G	ENSG00000169181
rs772857	A	GSG1L	16	27833968	G	ENSG00000169181
rs705912	A	GSG1L	16	27834971	G	ENSG00000169181
rs7203534	C	GSG1L	16	27868630	T	ENSG00000169181
rs13335959	A	RNU6-159P	16	27870288	C	ENSG00000212382
rs7200017	C	RNU6-159P	16	27871637	T	ENSG00000212382
rs6416641	G	RNU6-159P	16	27873532	T	ENSG00000212382
rs183265	A	GSG1L	16	28057582	C	ENSG00000169181
rs205398	A	GSG1L	16	28058294	G	ENSG00000169181
rs205399	A	GSG1L	16	28058730	C	ENSG00000169181
rs205403	A	GSG1L	16	28060476	G	ENSG00000169181
rs205408	C	GSG1L	16	28063099	T	ENSG00000169181
rs2071341	G	ATP2A1	16	28913710	T	ENSG00000196296
rs116900929	C	NFATC2IP	16	28961954	T	ENSG00000176953
rs11643297	A	RP11-264B17.2	16	28973268	G	ENSG00000260853
rs8045689	C	SPNS1	16	28988269	T	ENSG00000169682
rs4788116	A	LAT-CTB-134H23.2	16	29011438	C	{'ENSG00000261552', 'ENSG00000213658', 'ENSG00000196796'}
rs56270796	G	CTB-134H23.3	16	29122741	T	ENSG00000260908
rs2256528	G	RP11-426C22.5	16	29124661	T	ENSG00000260517
rs1642002	C	RRN3P2	16	29132320	T	ENSG00000103472
rs1630274	A	RRN3P2	16	29132462	G	ENSG00000103472
rs1646188	C	RP11-426C22.5	16	29133735	T	ENSG00000260517
rs1345886	A	RP11-426C22.5	16	29135029	G	ENSG00000260517
rs1642005	C	RP11-426C22.5	16	29135958	T	ENSG00000260517
rs1646190	C	RP11-426C22.5	16	29136708	T	ENSG00000260517
rs1646191	C	RP11-426C22.5	16	29136873	T	ENSG00000260517
rs1627805	A	RP11-426C22.5	16	29138026	G	ENSG00000260517
rs1627843	C	RP11-426C22.5	16	29138043	T	ENSG00000260517
rs1642024	A	RP11-426C22.5	16	29143759	G	ENSG00000260517
rs252491	A	RP11-426C22.5	16	29158794	G	ENSG00000260517
rs252494	A	RP11-426C22.5	16	29159061	C	ENSG00000260517
rs252495	A	RP11-426C22.5	16	29159094	G	ENSG00000260517
rs252496	C	RP11-426C22.5	16	29159435	T	ENSG00000260517
rs1641921	A	RP11-426C22.5	16	29163081	G	ENSG00000260517
rs153221	C	RP11-426C22.5	16	29173456	T	ENSG00000260517
rs252350	A	RP11-426C22.5	16	29183003	G	ENSG00000260517
rs889687	C	RP11-426C22.5	16	29193375	T	ENSG00000260517
rs44147	C	RP11-426C22.5	16	29205049	T	ENSG00000260517
rs59086095	C	RP11-426C22.5	16	29210257	T	ENSG00000260517
rs8046303	C	RP11-426C22.5	16	29213592	T	ENSG00000260517
rs113100612	C	RP11-426C22.5	16	29222962	T	ENSG00000260517
rs153223	G	RP11-426C22.5	16	29228666	T	ENSG00000260517
rs153179	A	RP11-426C22.5	16	29230195	G	ENSG00000260517
rs1646186	C	RP11-426C22.4-AC009093.1	16	29239323	T	{'ENSG00000259807', 'ENSG00000196927'}
rs9929469	C	SNX29P2	16	29281066	T	ENSG00000198106
rs13335878	A	SNX29P2	16	29281267	G	ENSG00000198106
rs1872666	C	SNX29P2	16	29299568	T	ENSG00000198106
rs1872664	A	SNX29P2	16	29300006	G	ENSG00000198106
rs1872663	C	SNX29P2	16	29300021	T	ENSG00000198106
rs62037332	A	SNX29P2	16	29301809	G	ENSG00000198106
rs62037333	A	SNX29P2	16	29301819	G	ENSG00000198106
rs13333675	A	SNX29P2	16	29302353	G	ENSG00000198106
rs7200220	A	SNX29P2	16	29314555	G	ENSG00000198106
rs1531974	C	SNX29P2	16	29317096	T	ENSG00000198106
rs57518488	A	SNX29P2	16	29325503	G	ENSG00000198106
rs4788159	A	SNX29P2	16	29326045	C	ENSG00000198106
rs2171223	A	SNX29P2	16	29326553	G	ENSG00000198106
rs34248724	C	CDIPT	16	29869176	T	ENSG00000103502
rs78524657	C	CDIPT	16	29878824	T	ENSG00000103502
rs59456389	C	SEZ6L2	16	29892336	T	ENSG00000174938
rs74017641	C	SEZ6L2	16	29895457	T	ENSG00000174938
rs74017642	A	SEZ6L2	16	29895651	G	ENSG00000174938
rs74017643	A	SEZ6L2	16	29899234	G	ENSG00000174938
rs74017644	C	SEZ6L2	16	29903142	T	ENSG00000174938
rs4787484	C	SEZ6L2	16	29906546	T	ENSG00000174938
rs8050576	A	ASPHD1	16	29919792	G	ENSG00000174939
rs75546749	C	ASPHD1	16	29921336	T	ENSG00000174939
rs12933766	C	ASPHD1	16	29922011	T	ENSG00000174939
rs11647753	A	KCTD13	16	29928115	G	ENSG00000174943
rs12716975	C	TMEM219	16	29950829	T	ENSG00000149932
rs3924855	A	TMEM219	16	29954955	G	ENSG00000149932
rs7190185	A	TMEM219	16	29962352	G	ENSG00000149932
rs4583255	A	TAOK2	16	29988941	G	ENSG00000149930
rs4787491	A	DOC2A	16	30015337	G	ENSG00000149927
rs35605010	A	C16orf92	16	30033428	G	ENSG00000167194
rs11150583	A	C16orf92	16	30034189	G	ENSG00000167194
rs11544328	A	FAM57B	16	30037128	C	ENSG00000149926
rs11150584	C	C16orf92	16	30039678	T	ENSG00000167194
rs67218159	C	FAM57B	16	30050505	T	ENSG00000149926
rs4788217	A	FAM57B	16	30051312	G	ENSG00000149926
rs7201518	G	PPP4C	16	30082508	T	ENSG00000149923
rs12447915	C	PPP4C	16	30089908	T	ENSG00000149923
rs9932605	A	PPP4C	16	30092048	G	ENSG00000149923
rs73530179	A	YPEL3	16	30107781	G	ENSG00000090238
rs7186852	A	RP11-146F11.2	16	30635659	G	ENSG00000260113
rs7184055	C	RP11-146F11.3	16	30640550	T	ENSG00000261680
rs7187071	C	RP11-146F11.2-PRR14	16	30644567	T	{'ENSG00000260113', 'ENSG00000156858'}
rs67128646	A	FBRS	16	30672097	C	ENSG00000156860
rs7204278	A	SRCAP	16	30730274	G	ENSG00000080603
rs9928572	C	SRCAP	16	30743522	T	ENSG00000080603
rs3747486	C	RNF40	16	30786927	T	ENSG00000103549
rs62057223	G	ZNF629	16	30801987	T	ENSG00000102870
rs12447534	C	ZNF629-RP11-2C24.5	16	30804257	T	{'ENSG00000260082', 'ENSG00000102870'}
rs80095680	A	MIR762	16	30902353	G	ENSG00000211591
rs4889609	A	STX1B	16	31026427	G	ENSG00000099365
rs12935054	C	RP11-388M20.7	16	31175605	T	ENSG00000263343
rs7186832	C	TRIM72	16	31230463	T	ENSG00000177238
rs10438639	A	ITGAM	16	31267698	G	ENSG00000169896
rs3815801	C	RNU7-199P	16	31276937	T	ENSG00000252876
rs9938177	G	RNU7-199P	16	31278991	T	ENSG00000252876
rs2359661	A	RNU7-199P	16	31281147	G	ENSG00000252876
rs4447446	C	RNU7-199P	16	31281537	T	ENSG00000252876
rs4411512	C	ITGAM	16	31347445	T	ENSG00000169896
rs9673405	A	ITGAM	16	31347599	C	ENSG00000169896
rs3925075	A	ITGAM	16	31347748	G	ENSG00000169896
rs4448960	C	ITGAM-ITGAX	16	31349404	T	{'ENSG00000252876', 'ENSG00000140678', 'ENSG00000261245', 'ENSG00000169896'}
rs4280256	C	ITGAM-ITGAX	16	31349476	T	{'ENSG00000252876', 'ENSG00000140678', 'ENSG00000261245', 'ENSG00000169896'}
rs12444713	A	ITGAX	16	31378235	G	ENSG00000140678
rs59381569	C	ITGAD	16	31400352	T	ENSG00000156886
rs9930811	A	ITGAD	16	31400360	G	ENSG00000156886
rs2454911	C	ITGAD	16	31406670	T	ENSG00000156886
rs11863026	C	RP11-120K18.2	16	31416526	T	ENSG00000260757
rs62001041	A	ITGAD	16	31418869	G	ENSG00000156886
rs13143	C	TGFB1I1	16	31489033	T	ENSG00000140682
rs11867139	G	VN1R66P	16	31656578	T	ENSG00000237185
rs7186265	C	VN1R66P	16	31665498	T	ENSG00000237185
rs4889680	C	VN1R66P-RBM22P12	16	31673332	T	{'ENSG00000260631', 'ENSG00000237185'}
rs4499253	G	VN1R66P-RBM22P12	16	31673700	T	{'ENSG00000260631', 'ENSG00000237185'}
rs8048027	C	VN1R66P-RBM22P12	16	31675324	T	{'ENSG00000260631', 'ENSG00000237185'}
rs1609289	C	VN1R66P-RBM22P12	16	31676116	T	{'ENSG00000260631', 'ENSG00000237185'}
rs56946315	C	VN1R66P-RBM22P12	16	31678397	T	{'ENSG00000260631', 'ENSG00000237185'}
rs72483446	C	VN1R66P-RBM22P12	16	31679666	T	{'ENSG00000260631', 'ENSG00000237185'}
rs1104550	A	VN1R66P-RBM22P12	16	31684682	G	{'ENSG00000260631', 'ENSG00000237185'}
rs74398264	G	RBM22P12	16	31690500	T	ENSG00000260631
rs9674389	A	RBM22P12	16	31695263	G	ENSG00000260631
rs76239180	C	RBM22P12	16	31696215	T	ENSG00000260631
rs8063110	C	RBM22P12-CTD-2358C21.2	16	31698552	T	{'ENSG00000260631', 'ENSG00000260472'}
rs2091522	C	RBM22P12-CTD-2358C21.2	16	31698847	T	{'ENSG00000260631', 'ENSG00000260472'}
rs76630273	C	RBM22P12-CTD-2358C21.2	16	31702956	T	{'ENSG00000260631', 'ENSG00000260472'}
rs8054649	C	ZNF720	16	31728543	T	ENSG00000197302
rs11642525	C	ZNF720	16	31729205	T	ENSG00000197302
rs2141349	A	ZNF720	16	31729552	C	ENSG00000197302
rs7359491	A	ZNF720	16	31732056	G	ENSG00000197302
rs17839521	G	ZNF720	16	31732208	T	ENSG00000197302
rs60382362	A	ZNF720	16	31733610	G	ENSG00000197302
rs4889687	C	ZNF720	16	31736346	T	ENSG00000197302
rs2097683	C	ZNF720	16	31742793	T	ENSG00000197302
rs78702195	C	ZNF720	16	31779548	T	ENSG00000197302
rs1232539	C	VN1R3-RBM22P13	16	31833122	T	{'ENSG00000261284', 'ENSG00000180663'}
rs1232538	G	VN1R3-RBM22P13	16	31833812	T	{'ENSG00000261284', 'ENSG00000180663'}
rs74543373	C	VN1R3-RBM22P13	16	31854184	T	{'ENSG00000261284', 'ENSG00000180663'}
rs12934443	C	RP11-46D6.5	16	46602819	T	ENSG00000261356
rs59979850	C	MYLK3	16	46765715	T	ENSG00000140795
rs114255941	G	GPT2-DNAJA2	16	46976609	T	{'ENSG00000069345', 'ENSG00000166123'}
rs66497668	C	SIAH1	16	48475003	T	ENSG00000196470
rs4785552	C	RP11-42I10.3	16	48879322	T	ENSG00000260184
rs12598215	A	RP11-42I10.3-RP11-98C8.1	16	48890475	C	{'ENSG00000260184', 'ENSG00000260067'}
rs7404239	A	RP11-42I10.3-RP11-98C8.1	16	48891102	G	{'ENSG00000260184', 'ENSG00000260067'}
rs1362587	C	RP11-42I10.3-RP11-98C8.1	16	48893109	T	{'ENSG00000260184', 'ENSG00000260067'}
rs2967287	A	RP11-98C8.1-RP11-22D3.1	16	49149659	G	{'ENSG00000261421', 'ENSG00000260067'}
rs2967283	A	RP11-98C8.1-RP11-22D3.1	16	49156192	G	{'ENSG00000261421', 'ENSG00000260067'}
rs2908896	G	RP11-98C8.1-RP11-22D3.1	16	49163903	T	{'ENSG00000261421', 'ENSG00000260067'}
rs2967299	C	RP11-98C8.1-RP11-22D3.1	16	49165018	T	{'ENSG00000261421', 'ENSG00000260067'}
rs12918054	G	RP11-22D3.2-CBLN1	16	49228486	T	{'ENSG00000102924', 'ENSG00000261815'}
rs56152748	C	C16orf78	16	49412679	T	ENSG00000166152
rs72776773	C	C16orf78	16	49417101	T	ENSG00000166152
rs72776774	G	C16orf78	16	49417358	T	ENSG00000166152
rs72776780	C	C16orf78	16	49420489	T	ENSG00000166152
rs4785287	C	C16orf78	16	49432926	A	ENSG00000166152
rs17197792	C	C16orf78-RP11-189E14.5	16	49443006	T	{'ENSG00000166152', 'ENSG00000262950'}
rs6500228	C	ZNF423	16	49539752	T	ENSG00000102935
rs66511642	C	ZNF423	16	49590644	T	ENSG00000102935
rs28461241	C	ZNF423	16	49660653	T	ENSG00000102935
rs11076490	A	ZNF423	16	49667557	G	ENSG00000102935
rs11076491	A	ZNF423	16	49675035	G	ENSG00000102935
rs75137960	C	ZNF423	16	49706126	T	ENSG00000102935
rs79489327	C	AC007339.1	16	49713651	T	ENSG00000221134
rs76079193	C	AC007339.1	16	49713883	T	ENSG00000221134
rs76273127	C	AC007339.1	16	49714524	T	ENSG00000221134
rs75232028	G	AC007339.1	16	49714793	T	ENSG00000221134
rs77753001	C	AC007339.1	16	49716124	T	ENSG00000221134
rs75423912	C	ZNF423	16	49718929	T	ENSG00000102935
rs113108755	C	ZNF423	16	49729279	T	ENSG00000102935
rs732156	A	ZNF423	16	49827243	G	ENSG00000102935
rs9928998	A	ZNF423	16	49834728	C	ENSG00000102935
rs12596386	G	ZNF423	16	49836520	T	ENSG00000102935
rs3095716	A	RPL34P29-CNEP1R1	16	50029997	G	{'ENSG00000205423', 'ENSG00000244551'}
rs6500276	A	RPL34P29-CNEP1R1	16	50030320	C	{'ENSG00000205423', 'ENSG00000244551'}
rs9939479	C	RPL34P29-CNEP1R1	16	50035962	T	{'ENSG00000205423', 'ENSG00000244551'}
rs9673494	C	RPL34P29-CNEP1R1	16	50043558	T	{'ENSG00000205423', 'ENSG00000244551'}
rs72794300	C	CNEP1R1	16	50055138	T	ENSG00000205423
rs72794301	A	CNEP1R1	16	50056206	G	ENSG00000205423
rs75045631	A	CNEP1R1	16	50069148	C	ENSG00000205423
rs1420689	G	CNEP1R1	16	50075276	T	ENSG00000205423
rs8056208	A	RP11-429P3.4	16	50097104	G	ENSG00000260298
rs6416785	C	HEATR3	16	50111074	T	ENSG00000155393
rs2356837	C	HEATR3	16	50120893	T	ENSG00000155393
rs72796159	C	HEATR3	16	50126320	T	ENSG00000155393
rs60561577	A	RNY4P3	16	50128572	G	ENSG00000202124
rs8047421	A	RNY4P3	16	50129265	G	ENSG00000202124
rs72796169	C	RNY4P3	16	50132067	T	ENSG00000202124
rs55707752	A	RNY4P3	16	50133570	G	ENSG00000202124
rs4785381	C	RNY4P3	16	50133789	T	ENSG00000202124
rs7188083	C	HEATR3	16	50137994	T	ENSG00000155393
rs12934889	A	HEATR3	16	50141857	G	ENSG00000155393
rs4785382	G	HEATR3	16	50142220	T	ENSG00000155393
rs8045354	C	HEATR3	16	50142880	T	ENSG00000155393
rs12596993	C	HEATR3	16	50144272	T	ENSG00000155393
rs2302712	A	ADCY7	16	50327439	G	ENSG00000121281
rs9924714	C	ADCY7	16	50338723	T	ENSG00000121281
rs12444679	C	ADCY7	16	50339289	T	ENSG00000121281
rs4785210	C	ADCY7	16	50340154	T	ENSG00000121281
rs4785403	A	ADCY7	16	50340217	C	ENSG00000121281
rs34582796	A	BRD7	16	50363064	G	ENSG00000166164
rs12325011	A	BRD7	16	50364611	G	ENSG00000166164
rs34222100	C	BRD7	16	50365136	T	ENSG00000166164
rs8046047	C	snoU13	16	50386402	T	ENSG00000238544
rs8047812	A	snoU13	16	50389485	G	ENSG00000238544
rs56070459	C	BRD7	16	50393431	T	ENSG00000166164
rs56350859	G	BRD7	16	50397154	T	ENSG00000166164
rs1125066	C	RP11-21B23.1	16	50401188	T	ENSG00000261393
rs12445082	C	RP11-21B23.1	16	50409437	T	ENSG00000261393
rs17289613	C	RP11-21B23.1-RP11-21B23.2	16	50417177	T	{'ENSG00000261092', 'ENSG00000261393'}
rs59208562	C	RP11-401P9.1	16	50590321	T	ENSG00000260029
rs73587987	A	NKD1	16	50596939	G	ENSG00000140807
rs4785437	G	NKD1	16	50598798	T	ENSG00000140807
rs73589908	A	NKD1	16	50605856	C	ENSG00000140807
rs1981760	C	NOD2	16	50723074	T	ENSG00000167207
rs113656815	C	NOD2	16	50727637	T	ENSG00000167207
rs9935727	G	RP11-883G14.1	16	50938086	T	ENSG00000261241
rs9938098	G	RP11-883G14.1	16	50938447	T	ENSG00000261241
rs9921554	C	RP11-883G14.1	16	50939748	T	ENSG00000261241
rs1567154	C	RP11-883G14.1-RP11-883G14.2	16	50950805	T	{'ENSG00000261637', 'ENSG00000260605', 'ENSG00000261241'}
rs8045871	A	SALL1-AC137527.2	16	51237547	C	{'ENSG00000261047', 'ENSG00000103449', 'ENSG00000261238'}
rs61554960	C	AC137527.2	16	51278533	T	ENSG00000261047
rs56259041	A	AC137527.2	16	51281207	G	ENSG00000261047
rs111645606	A	AC137527.2-UNGP1	16	51288657	G	{'ENSG00000261047', 'ENSG00000260818'}
rs4416010	A	AC137527.2-UNGP1	16	51289687	G	{'ENSG00000261047', 'ENSG00000260818'}
rs4564559	A	AC137527.2-UNGP1	16	51289744	G	{'ENSG00000261047', 'ENSG00000260818'}
rs7200032	C	AC137527.2-UNGP1	16	51290449	T	{'ENSG00000261047', 'ENSG00000260818'}
rs148559858	C	AC137527.2-UNGP1	16	51291604	T	{'ENSG00000261047', 'ENSG00000260818'}
rs3922722	A	AC137527.2-UNGP1	16	51293634	G	{'ENSG00000261047', 'ENSG00000260818'}
rs4381601	A	AC137527.2-UNGP1	16	51295578	G	{'ENSG00000261047', 'ENSG00000260818'}
rs8061602	A	AC137527.2-UNGP1	16	51299627	G	{'ENSG00000261047', 'ENSG00000260818'}
rs4278744	A	AC137527.2-UNGP1	16	51303498	G	{'ENSG00000261047', 'ENSG00000260818'}
rs4433807	A	AC137527.2-UNGP1	16	51304137	G	{'ENSG00000261047', 'ENSG00000260818'}
rs4643309	C	AC137527.2-UNGP1	16	51304847	T	{'ENSG00000261047', 'ENSG00000260818'}
rs78256523	C	UNGP1	16	51307948	T	ENSG00000260818
rs4423417	C	UNGP1	16	51309899	T	ENSG00000260818
rs75256517	C	UNGP1	16	51311043	T	ENSG00000260818
rs11859362	A	UNGP1	16	51314599	G	ENSG00000260818
rs55846068	C	UNGP1	16	51317099	T	ENSG00000260818
rs4627345	A	UNGP1	16	51317952	G	ENSG00000260818
rs7198097	A	UNGP1-RP11-437L7.1	16	51323133	C	{'ENSG00000260818', 'ENSG00000260850'}
rs7202483	C	UNGP1-RP11-437L7.1	16	51324234	T	{'ENSG00000260818', 'ENSG00000260850'}
rs62039722	G	UNGP1-RP11-437L7.1	16	51339454	T	{'ENSG00000260818', 'ENSG00000260850'}
rs8061468	A	RP11-437L7.1-HNRNPA1P48	16	51547220	C	{'ENSG00000224578', 'ENSG00000260850'}
rs28853089	C	RP11-437L7.1-HNRNPA1P48	16	51555501	T	{'ENSG00000224578', 'ENSG00000260850'}
rs8182210	C	RP11-437L7.1-HNRNPA1P48	16	51557622	T	{'ENSG00000224578', 'ENSG00000260850'}
rs8182100	G	RP11-437L7.1-HNRNPA1P48	16	51557746	T	{'ENSG00000224578', 'ENSG00000260850'}
rs8056440	A	RN7SKP142-RP11-7O14.1	16	51778953	G	{'ENSG00000260057', 'ENSG00000223168'}
rs79528432	G	RN7SKP142-RP11-7O14.1	16	51780907	T	{'ENSG00000260057', 'ENSG00000223168'}
rs1118250	A	RN7SKP142-RP11-7O14.1	16	51784241	G	{'ENSG00000260057', 'ENSG00000223168'}
rs7191269	A	RN7SKP142-RP11-7O14.1	16	51784918	G	{'ENSG00000260057', 'ENSG00000223168'}
rs74428005	C	RP11-7O14.1	16	51793690	T	ENSG00000260057
rs8049228	A	RP11-7O14.1	16	51807273	G	ENSG00000260057
rs79790867	C	RP11-7O14.1-C16orf97	16	51830124	T	{'ENSG00000260057', 'ENSG00000261190'}
rs13337347	C	RP11-7O14.1-C16orf97	16	51834478	T	{'ENSG00000260057', 'ENSG00000261190'}
rs76975164	A	RP11-7O14.1-C16orf97	16	51849428	G	{'ENSG00000260057', 'ENSG00000261190'}
rs12103014	C	RP11-7O14.1-C16orf97	16	51851191	T	{'ENSG00000260057', 'ENSG00000261190'}
rs28604400	A	RP11-7O14.1-C16orf97	16	51852970	G	{'ENSG00000260057', 'ENSG00000261190'}
rs72805212	C	RP11-7O14.1-C16orf97	16	51886256	T	{'ENSG00000260057', 'ENSG00000261190'}
rs58413257	C	RP11-7O14.1-C16orf97	16	51889814	T	{'ENSG00000260057', 'ENSG00000261190'}
rs72805214	C	RP11-7O14.1-C16orf97	16	51892784	T	{'ENSG00000260057', 'ENSG00000261190'}
rs60154696	C	RP11-7O14.1-C16orf97	16	52021796	T	{'ENSG00000260057', 'ENSG00000261190'}
rs11076287	C	C16orf97	16	52046134	T	ENSG00000261190
rs4784998	C	C16orf97	16	52052663	T	ENSG00000261190
rs7198755	C	C16orf97	16	52058404	T	ENSG00000261190
rs12709058	A	RP11-152O14.1-RP11-142G1.3	16	52187703	G	{'ENSG00000260975', 'ENSG00000261749'}
rs13337467	G	RP11-142G1.3	16	52261784	T	ENSG00000260975
rs35717469	A	RP11-142G1.2	16	52311579	G	ENSG00000260887
rs1420198	A	RP11-142G1.2-TOX3	16	52323195	G	{'ENSG00000260887', 'ENSG00000103460'}
rs1345313	A	RP11-142G1.2-TOX3	16	52354288	G	{'ENSG00000260887', 'ENSG00000103460'}
rs149990788	C	CASC16	16	52689967	T	ENSG00000249231
rs11641845	A	RP11-297L17.6-RP11-467J12.1	16	52950198	G	{'ENSG00000234337', 'ENSG00000260326'}
rs1420311	C	RP11-297L17.6-RP11-467J12.1	16	52951992	T	{'ENSG00000234337', 'ENSG00000260326'}
rs117228480	A	RP11-297L17.6-RP11-467J12.1	16	52957193	G	{'ENSG00000234337', 'ENSG00000260326'}
rs10221161	G	RP11-467J12.1	16	52969824	T	ENSG00000260326
rs113978754	C	RP11-467J12.1	16	52970294	T	ENSG00000260326
rs8050560	A	RP11-467J12.2	16	52971779	G	ENSG00000260258
rs1971534	A	RP11-467J12.2	16	52973287	G	ENSG00000260258
rs35109267	A	RP11-467J12.2-RP11-467J12.3	16	52986812	G	{'ENSG00000260939', 'ENSG00000260258'}
rs1558684	G	RP11-467J12.2-RP11-467J12.3	16	52987571	T	{'ENSG00000260939', 'ENSG00000260258'}
rs71388285	C	RP11-467J12.2-RP11-467J12.3	16	52988325	T	{'ENSG00000260939', 'ENSG00000260258'}
rs62047099	C	RP11-467J12.2-RP11-467J12.3	16	52988348	T	{'ENSG00000260939', 'ENSG00000260258'}
rs6499191	C	RP11-467J12.2-RP11-467J12.3	16	53018793	T	{'ENSG00000260939', 'ENSG00000260258'}
rs9302592	C	RP11-467J12.3	16	53043995	T	ENSG00000260939
rs1420316	A	RP11-467J12.3	16	53045141	G	ENSG00000260939
rs9937509	A	CHD9	16	53100136	G	ENSG00000177200
rs12708900	C	CHD9	16	53119643	T	ENSG00000177200
rs11859251	C	CHD9	16	53128711	T	ENSG00000177200
rs11863603	A	CHD9	16	53128892	G	ENSG00000177200
rs12933670	C	CHD9	16	53131374	T	ENSG00000177200
rs7199440	C	CHD9	16	53135032	T	ENSG00000177200
rs12930884	A	CHD9	16	53139945	G	ENSG00000177200
rs6499271	G	CHD9	16	53142280	T	ENSG00000177200
rs12925360	C	CHD9	16	53147413	T	ENSG00000177200
rs12930444	C	CHD9	16	53148427	T	ENSG00000177200
rs12931052	C	CHD9	16	53148872	T	ENSG00000177200
rs11075750	A	CHD9	16	53154361	G	ENSG00000177200
rs8050063	C	CHD9	16	53154706	T	ENSG00000177200
rs12051218	C	RP11-44F14.2	16	53415406	T	ENSG00000261804
rs1861349	A	RP11-44F14.8-RBL2	16	53438177	G	{'ENSG00000166971', 'ENSG00000252569', 'ENSG00000259926', 'ENSG00000262714', 'ENSG00000103479'}
rs8055642	A	AKTIP	16	53537581	G	ENSG00000166971
rs4784329	A	FTO	16	53910261	C	ENSG00000140718
rs7201026	A	IRX3-RP11-434E6.2	16	54344233	C	{'ENSG00000177508', 'ENSG00000261803'}
rs7200941	C	IRX3-RP11-434E6.2	16	54344579	T	{'ENSG00000177508', 'ENSG00000261803'}
rs56759821	C	IRX3-RP11-434E6.2	16	54350596	T	{'ENSG00000177508', 'ENSG00000261803'}
rs11649649	A	RP11-434E6.2-AC079412.1	16	54442048	C	{'ENSG00000264079', 'ENSG00000261803'}
rs8044827	C	RP11-434E6.2-AC079412.1	16	54442280	T	{'ENSG00000264079', 'ENSG00000261803'}
rs12932750	A	RP11-434E6.2-AC079412.1	16	54453393	G	{'ENSG00000264079', 'ENSG00000261803'}
rs55947211	C	RP11-434E6.2-AC079412.1	16	54453761	T	{'ENSG00000264079', 'ENSG00000261803'}
rs4784379	A	RP11-434E6.2-AC079412.1	16	54453976	G	{'ENSG00000264079', 'ENSG00000261803'}
rs57554540	A	RP11-434E6.2-AC079412.1	16	54455198	G	{'ENSG00000264079', 'ENSG00000261803'}
rs4784381	G	RP11-434E6.2-AC079412.1	16	54461384	T	{'ENSG00000264079', 'ENSG00000261803'}
rs11076041	C	RP11-434E6.2-AC079412.1	16	54461527	T	{'ENSG00000264079', 'ENSG00000261803'}
rs12149455	A	RP11-434E6.2-AC079412.1	16	54478230	G	{'ENSG00000264079', 'ENSG00000261803'}
rs9934708	A	RP11-434E6.2-AC079412.1	16	54480038	C	{'ENSG00000264079', 'ENSG00000261803'}
rs72815241	A	RP11-434E6.2-AC079412.1	16	54487407	G	{'ENSG00000264079', 'ENSG00000261803'}
rs36035118	C	RP11-434E6.2-AC079412.1	16	54487953	T	{'ENSG00000264079', 'ENSG00000261803'}
rs7188318	C	RP11-434E6.2-AC079412.1	16	54488264	T	{'ENSG00000264079', 'ENSG00000261803'}
rs7188477	G	RP11-434E6.2-AC079412.1	16	54489009	T	{'ENSG00000264079', 'ENSG00000261803'}
rs6499699	C	RP11-434E6.2-AC079412.1	16	54563261	T	{'ENSG00000264079', 'ENSG00000261803'}
rs6499701	C	RP11-434E6.2-AC079412.1	16	54570421	T	{'ENSG00000264079', 'ENSG00000261803'}
rs6499702	C	RP11-434E6.2-AC079412.1	16	54570859	T	{'ENSG00000264079', 'ENSG00000261803'}
rs1990681	C	AC079412.1-RP11-1136G4.1	16	54674105	T	{'ENSG00000261171', 'ENSG00000264079'}
rs8046657	A	AC079412.1-RP11-1136G4.1	16	54676341	G	{'ENSG00000261171', 'ENSG00000264079'}
rs55852385	A	AC079412.1-RP11-1136G4.1	16	54715243	G	{'ENSG00000261171', 'ENSG00000264079'}
rs13332488	C	AC079412.1-RP11-1136G4.1	16	54716289	T	{'ENSG00000261171', 'ENSG00000264079'}
rs62034257	A	AC079412.1-RP11-1136G4.1	16	54732209	G	{'ENSG00000261171', 'ENSG00000264079'}
rs9630634	A	AC079412.1-RP11-1136G4.1	16	54734187	G	{'ENSG00000261171', 'ENSG00000264079'}
rs62034258	C	AC079412.1-RP11-1136G4.1	16	54737844	T	{'ENSG00000261171', 'ENSG00000264079'}
rs1420551	C	AC079412.1-RP11-1136G4.1	16	54744152	T	{'ENSG00000261171', 'ENSG00000264079'}
rs57923757	C	AC079412.1-RP11-1136G4.1	16	54753118	T	{'ENSG00000261171', 'ENSG00000264079'}
rs12600101	C	AC079412.1-RP11-1136G4.1	16	54756390	T	{'ENSG00000261171', 'ENSG00000264079'}
rs34637342	A	AC079412.1-RP11-1136G4.1	16	54772159	G	{'ENSG00000261171', 'ENSG00000264079'}
rs12446974	C	AC079412.1-RP11-1136G4.1	16	54773468	T	{'ENSG00000261171', 'ENSG00000264079'}
rs8046769	A	AC079412.1-RP11-1136G4.1	16	54773931	G	{'ENSG00000261171', 'ENSG00000264079'}
rs9926050	G	AC079412.1-RP11-1136G4.1	16	54871659	T	{'ENSG00000261171', 'ENSG00000264079'}
rs76810248	C	AC079412.1-RP11-1136G4.1	16	54874635	T	{'ENSG00000261171', 'ENSG00000264079'}
rs76998490	A	RP11-1136G4.1	16	54882081	G	ENSG00000261171
rs78891215	C	CTD-3032H12.3	16	55037187	T	ENSG00000260147
rs77109496	A	CTD-3032H12.3	16	55039564	G	ENSG00000260147
rs112255822	C	CTD-3032H12.3	16	55043811	T	ENSG00000260147
rs117647196	G	CTD-3032H12.3	16	55044348	T	ENSG00000260147
rs55925353	C	CTD-3032H12.3-RP11-26L20.3	16	55052489	T	{'ENSG00000263207', 'ENSG00000159387', 'ENSG00000239555', 'ENSG00000260147', 'ENSG00000259283'}
rs78031256	C	CTD-3032H12.3-RP11-26L20.3	16	55103780	T	{'ENSG00000263207', 'ENSG00000159387', 'ENSG00000239555', 'ENSG00000260147', 'ENSG00000259283'}
rs11639867	C	CTD-3032H12.3-RP11-26L20.3	16	55105300	T	{'ENSG00000263207', 'ENSG00000159387', 'ENSG00000239555', 'ENSG00000260147', 'ENSG00000259283'}
rs1906104	A	CTD-3032H12.3-RP11-26L20.3	16	55105721	G	{'ENSG00000263207', 'ENSG00000159387', 'ENSG00000239555', 'ENSG00000260147', 'ENSG00000259283'}
rs1906107	A	CTD-3032H12.3-RP11-26L20.3	16	55106008	G	{'ENSG00000263207', 'ENSG00000159387', 'ENSG00000239555', 'ENSG00000260147', 'ENSG00000259283'}
rs8058760	C	CTD-3032H12.3-RP11-26L20.3	16	55106137	T	{'ENSG00000263207', 'ENSG00000159387', 'ENSG00000239555', 'ENSG00000260147', 'ENSG00000259283'}
rs7204658	A	CTD-3032H12.3-RP11-26L20.3	16	55110247	G	{'ENSG00000263207', 'ENSG00000159387', 'ENSG00000239555', 'ENSG00000260147', 'ENSG00000259283'}
rs59207172	A	CTD-3032H12.3-RP11-26L20.3	16	55113033	G	{'ENSG00000263207', 'ENSG00000159387', 'ENSG00000239555', 'ENSG00000260147', 'ENSG00000259283'}
rs13333666	C	CTD-3032H12.3-RP11-26L20.3	16	55118694	T	{'ENSG00000263207', 'ENSG00000159387', 'ENSG00000239555', 'ENSG00000260147', 'ENSG00000259283'}
rs13333707	C	CTD-3032H12.3-RP11-26L20.3	16	55118798	T	{'ENSG00000263207', 'ENSG00000159387', 'ENSG00000239555', 'ENSG00000260147', 'ENSG00000259283'}
rs117288457	A	CTD-3032H12.3-RP11-26L20.3	16	55121494	G	{'ENSG00000263207', 'ENSG00000159387', 'ENSG00000239555', 'ENSG00000260147', 'ENSG00000259283'}
rs12920228	C	CTD-3032H12.3-RP11-26L20.3	16	55232426	T	{'ENSG00000263207', 'ENSG00000159387', 'ENSG00000239555', 'ENSG00000260147', 'ENSG00000259283'}
rs34650988	A	CTD-3032H12.3-RP11-26L20.3	16	55232955	G	{'ENSG00000263207', 'ENSG00000159387', 'ENSG00000239555', 'ENSG00000260147', 'ENSG00000259283'}
rs34143320	G	CTD-3032H12.3-RP11-26L20.3	16	55235042	T	{'ENSG00000263207', 'ENSG00000159387', 'ENSG00000239555', 'ENSG00000260147', 'ENSG00000259283'}
rs138109828	A	CTD-3032H12.3-RP11-26L20.3	16	55258083	G	{'ENSG00000263207', 'ENSG00000159387', 'ENSG00000239555', 'ENSG00000260147', 'ENSG00000259283'}
rs35224995	C	CTD-3032H12.3-RP11-26L20.3	16	55261668	T	{'ENSG00000263207', 'ENSG00000159387', 'ENSG00000239555', 'ENSG00000260147', 'ENSG00000259283'}
rs7190378	A	RP11-212I21.2	16	55469404	G	ENSG00000260135
rs7190379	A	RP11-212I21.2	16	55469405	C	ENSG00000260135
rs62028997	C	RP11-212I21.2	16	55469968	T	ENSG00000260135
rs17859882	G	MMP2	16	55518750	T	ENSG00000087245
rs2192852	A	MMP2	16	55524476	G	ENSG00000087245
rs16955343	C	LPCAT2	16	55566309	T	ENSG00000087253
rs1362400	A	RP11-212I21.4	16	55571825	G	ENSG00000261997
rs13335416	C	LPCAT2	16	55591914	T	ENSG00000087253
rs1501998	A	CAPNS2	16	55596124	G	ENSG00000256812
rs1587631	C	CAPNS2	16	55597402	T	ENSG00000256812
rs79109858	A	CAPNS2	16	55598029	C	ENSG00000256812
rs7199544	A	CES1	16	55872095	C	ENSG00000198848
rs7202709	A	CES5A	16	55876127	G	ENSG00000159398
rs3859104	A	CES5A	16	55895249	G	ENSG00000159398
rs6499792	C	CES5A	16	55895765	T	ENSG00000159398
rs3933468	C	CES5A	16	55896049	T	ENSG00000159398
rs1870039	G	CES5A	16	55900130	T	ENSG00000159398
rs7187404	G	CES5A	16	55900367	T	ENSG00000159398
rs77777194	C	CES5A	16	55935790	T	ENSG00000159398
rs79199156	A	CES5A	16	55937171	G	ENSG00000159398
rs4122234	C	CES5A	16	55939352	T	ENSG00000159398
rs74019326	A	CES5A	16	55945309	G	ENSG00000159398
rs7342767	C	CES5A	16	55945315	T	ENSG00000159398
rs77539008	C	CES5A	16	55945436	T	ENSG00000159398
rs28472470	A	CES5A	16	55981583	G	ENSG00000159398
rs8052620	C	CES5A	16	55988640	T	ENSG00000159398
rs7203782	A	CES5A	16	55992136	C	ENSG00000159398
rs12445426	G	CES5A	16	55994227	T	ENSG00000159398
rs7195759	A	CES5A-RP11-461O7.1	16	55997617	G	{'ENSG00000246379', 'ENSG00000261013', 'ENSG00000159398', 'ENSG00000260041'}
rs62039080	C	CES5A-RP11-461O7.1	16	56050451	T	{'ENSG00000246379', 'ENSG00000261013', 'ENSG00000159398', 'ENSG00000260041'}
rs12446945	C	CES5A-RP11-461O7.1	16	56061235	T	{'ENSG00000246379', 'ENSG00000261013', 'ENSG00000159398', 'ENSG00000260041'}
rs72812516	C	CES5A-RP11-461O7.1	16	56061285	T	{'ENSG00000246379', 'ENSG00000261013', 'ENSG00000159398', 'ENSG00000260041'}
rs72812518	A	CES5A-RP11-461O7.1	16	56063034	G	{'ENSG00000246379', 'ENSG00000261013', 'ENSG00000159398', 'ENSG00000260041'}
rs72812521	A	CES5A-RP11-461O7.1	16	56065005	G	{'ENSG00000246379', 'ENSG00000261013', 'ENSG00000159398', 'ENSG00000260041'}
rs72812524	C	CES5A-RP11-461O7.1	16	56067045	T	{'ENSG00000246379', 'ENSG00000261013', 'ENSG00000159398', 'ENSG00000260041'}
rs72812525	G	CES5A-RP11-461O7.1	16	56067281	T	{'ENSG00000246379', 'ENSG00000261013', 'ENSG00000159398', 'ENSG00000260041'}
rs72812526	A	CES5A-RP11-461O7.1	16	56067997	G	{'ENSG00000246379', 'ENSG00000261013', 'ENSG00000159398', 'ENSG00000260041'}
rs12922649	A	CES5A-RP11-461O7.1	16	56070373	G	{'ENSG00000246379', 'ENSG00000261013', 'ENSG00000159398', 'ENSG00000260041'}
rs6499815	G	CES5A-RP11-461O7.1	16	56071546	T	{'ENSG00000246379', 'ENSG00000261013', 'ENSG00000159398', 'ENSG00000260041'}
rs9929280	C	CES5A-RP11-461O7.1	16	56072476	T	{'ENSG00000246379', 'ENSG00000261013', 'ENSG00000159398', 'ENSG00000260041'}
rs4784624	C	CES5A-RP11-461O7.1	16	56073809	T	{'ENSG00000246379', 'ENSG00000261013', 'ENSG00000159398', 'ENSG00000260041'}
rs7185069	C	CES5A-RP11-461O7.1	16	56074195	T	{'ENSG00000246379', 'ENSG00000261013', 'ENSG00000159398', 'ENSG00000260041'}
rs7194447	A	CES5A-RP11-461O7.1	16	56090763	G	{'ENSG00000246379', 'ENSG00000261013', 'ENSG00000159398', 'ENSG00000260041'}
rs35618835	A	CES5A-RP11-461O7.1	16	56091946	C	{'ENSG00000246379', 'ENSG00000261013', 'ENSG00000159398', 'ENSG00000260041'}
rs1031334	C	CES5A-RP11-461O7.1	16	56108703	T	{'ENSG00000246379', 'ENSG00000261013', 'ENSG00000159398', 'ENSG00000260041'}
rs1530817	A	CES5A-RP11-461O7.1	16	56116746	G	{'ENSG00000246379', 'ENSG00000261013', 'ENSG00000159398', 'ENSG00000260041'}
rs12598346	C	RP11-461O7.1	16	56168492	T	ENSG00000246379
rs11076141	G	RP11-461O7.1	16	56170173	T	ENSG00000246379
rs117436667	A	GNAO1	16	56380524	G	ENSG00000087258
rs149261459	A	NUDT21	16	56469772	G	ENSG00000167005
rs16959627	C	BBS2-MT4	16	56582413	T	{'ENSG00000125124', 'ENSG00000102891'}
rs666636	A	MT4	16	56601720	G	ENSG00000102891
rs405536	C	MT4	16	56603238	T	ENSG00000102891
rs61346935	G	MT4	16	56603567	T	ENSG00000102891
rs11645011	A	MT4	16	56607003	G	ENSG00000102891
rs2078080	C	MT4-MT3	16	56608050	T	{'ENSG00000087250', 'ENSG00000102891'}
rs34255221	C	MT4-MT3	16	56609869	T	{'ENSG00000087250', 'ENSG00000102891'}
rs604639	C	MT4-MT3	16	56612012	T	{'ENSG00000087250', 'ENSG00000102891'}
rs6499842	A	MT4-MT3	16	56616271	G	{'ENSG00000087250', 'ENSG00000102891'}
rs6499843	A	MT3	16	56618399	G	ENSG00000087250
rs9926184	A	MT3-MT2A	16	56634978	G	{'ENSG00000087250', 'ENSG00000125148'}
rs118099751	C	RP11-343H19.1	16	56742780	T	ENSG00000261302
rs111727199	C	RP11-343H19.1	16	56748607	T	ENSG00000261302
rs11649088	C	RP11-343H19.1	16	56749156	T	ENSG00000261302
rs8049693	C	RP11-343H19.1	16	56765226	T	ENSG00000261302
rs12599548	C	RP11-343H19.1	16	56765562	T	ENSG00000261302
rs28546640	A	NUP93	16	56781732	G	ENSG00000102900
rs113621658	G	NUP93	16	56788191	T	ENSG00000102900
rs9922745	A	NUP93	16	56792016	G	ENSG00000102900
rs78291913	C	NUP93	16	56803199	T	ENSG00000102900
rs76712985	A	NUP93	16	56805582	G	ENSG00000102900
rs13335111	C	NUP93	16	56828723	T	ENSG00000102900
rs112623291	A	NUP93	16	56830899	G	ENSG00000102900
rs9922951	C	NUP93	16	56831146	T	ENSG00000102900
rs8051691	G	NUP93	16	56835712	T	ENSG00000102900
rs113234443	C	NUP93	16	56838603	T	ENSG00000102900
rs76940876	C	NUP93	16	56863215	T	ENSG00000102900
rs9989419	A	HERPUD1-AC012181.1	16	56985139	G	{'ENSG00000263441', 'ENSG00000261270', 'ENSG00000051108', 'ENSG00000261114'}
rs17231506	C	CETP	16	56994528	T	ENSG00000087237
rs8059431	C	NLRC5	16	57028451	T	ENSG00000140853
rs8059595	C	NLRC5	16	57028498	T	ENSG00000140853
rs74931918	A	NLRC5	16	57030102	C	ENSG00000140853
rs72773120	C	NLRC5	16	57039325	T	ENSG00000140853
rs75974417	C	NLRC5	16	57063494	T	ENSG00000140853
rs58379618	C	NLRC5	16	57115572	T	ENSG00000140853
rs7184935	C	CPNE2	16	57123148	T	ENSG00000140848
rs8045856	C	CPNE2	16	57126484	T	ENSG00000140848
rs4784771	C	CPNE2	16	57159248	T	ENSG00000140848
rs4784772	A	CPNE2	16	57159402	G	ENSG00000140848
rs74813334	G	PLLP	16	57298926	T	ENSG00000102934
rs11640357	C	PLLP	16	57302327	T	ENSG00000102934
rs2113174	C	PLLP-CTC-661I16.1	16	57345641	T	{'ENSG00000260965', 'ENSG00000102934'}
rs16969211	A	PLLP-CTC-661I16.1	16	57347193	G	{'ENSG00000260965', 'ENSG00000102934'}
rs1273582	C	CTC-661I16.1	16	57351772	T	ENSG00000260965
rs1273580	A	CTC-661I16.1	16	57352124	G	ENSG00000260965
rs1273579	C	CTC-661I16.1	16	57353056	T	ENSG00000260965
rs1273576	C	CTC-661I16.2	16	57366112	T	ENSG00000271456
rs13334305	C	CTC-661I16.2	16	57370326	T	ENSG00000271456
rs11076189	C	CTC-661I16.2-CCL22	16	57372990	T	{'ENSG00000102962', 'ENSG00000271456'}
rs9921681	C	CTC-661I16.2-CCL22	16	57374418	T	{'ENSG00000102962', 'ENSG00000271456'}
rs654974	A	CTC-661I16.2-CCL22	16	57380956	G	{'ENSG00000102962', 'ENSG00000271456'}
rs506829	C	CTC-661I16.2-CCL22	16	57383759	T	{'ENSG00000102962', 'ENSG00000271456'}
rs117675973	A	CTC-661I16.2-CCL22	16	57386054	C	{'ENSG00000102962', 'ENSG00000271456'}
rs223884	A	CCL22	16	57389654	G	ENSG00000102962
rs223888	A	CCL22	16	57391768	G	ENSG00000102962
rs4359426	A	CCL22	16	57392733	C	ENSG00000102962
rs223817	C	CCL22	16	57393630	T	ENSG00000102962
rs223819	C	CCL22	16	57394862	T	ENSG00000102962
rs223821	A	CCL22	16	57396698	G	ENSG00000102962
rs170360	C	CCL22	16	57397950	T	ENSG00000102962
rs223823	C	CCL22	16	57398817	T	ENSG00000102962
rs72301	A	CCL22	16	57400611	G	ENSG00000102962
rs183419	C	CX3CL1	16	57406855	T	ENSG00000006210
rs683544	C	CX3CL1	16	57408778	T	ENSG00000006210
rs4151117	G	CX3CL1	16	57417134	T	ENSG00000006210
rs8323	C	CX3CL1	16	57418682	T	ENSG00000006210
rs675841	A	CX3CL1	16	57420846	G	ENSG00000006210
rs8063316	C	CX3CL1	16	57423858	T	ENSG00000006210
rs11076190	C	CX3CL1-CCL17	16	57426936	T	{'ENSG00000006210', 'ENSG00000102970'}
rs223898	G	CCL17	16	57444563	T	ENSG00000102970
rs184402	C	CCL17	16	57445254	T	ENSG00000102970
rs223827	C	CCL17	16	57446007	T	ENSG00000102970
rs223830	C	CCL17	16	57451971	T	ENSG00000102970
rs188872	A	CCL17	16	57452165	G	ENSG00000102970
rs657181	C	CCL17	16	57453407	T	ENSG00000102970
rs186482	A	CIAPIN1	16	57460041	G	ENSG00000005194
rs588430	C	CIAPIN1	16	57474971	T	ENSG00000005194
rs507229	A	COQ9	16	57480074	C	ENSG00000088682
rs487372	C	CIAPIN1	16	57483032	T	ENSG00000005194
rs686402	C	COQ9	16	57486613	T	ENSG00000088682
rs223839	A	COQ9	16	57499841	G	ENSG00000088682
rs601194	C	POLR2C	16	57503213	T	ENSG00000102978
rs223877	A	POLR2C	16	57509164	G	ENSG00000102978
rs4553621	G	GPR114-HMGB3P32	16	57630835	T	{'ENSG00000159618', 'ENSG00000260828'}
rs34306430	C	GPR56	16	57658121	T	ENSG00000205336
rs34370121	C	GPR56	16	57659076	T	ENSG00000205336
rs34206031	C	GPR56	16	57659279	T	ENSG00000205336
rs72622276	G	GPR97	16	57700141	T	ENSG00000182885
rs28406936	C	RP11-405F3.4	16	57714731	T	ENSG00000260467
rs8047692	A	GPR97	16	57716427	G	ENSG00000182885
rs79397997	C	GPR97	16	57717213	T	ENSG00000182885
rs58900246	A	C16orf80	16	58145172	G	ENSG00000070761
rs1847031	A	C16orf80	16	58165747	G	ENSG00000070761
rs4784897	G	C16orf80	16	58166068	T	ENSG00000070761
rs4784898	C	C16orf80	16	58167306	T	ENSG00000070761
rs7203130	C	RP11-459F6.3	16	58169724	T	ENSG00000260927
rs6499938	A	CSNK2A2	16	58200035	C	ENSG00000070770
rs2731746	A	CSNK2A2	16	58205845	G	ENSG00000070770
rs10459797	C	CSNK2A2	16	58210512	T	ENSG00000070770
rs11641699	A	CSNK2A2	16	58232967	G	ENSG00000070770
rs12921098	C	RP11-459F6.1	16	58241171	T	ENSG00000260867
rs2731742	A	RP11-459F6.1	16	58247893	G	ENSG00000260867
rs7187628	A	RP11-459F6.1	16	58250189	G	ENSG00000260867
rs6416773	C	RP11-459F6.1	16	58250459	T	ENSG00000260867
rs7350830	C	RP11-459F6.1	16	58250780	T	ENSG00000260867
rs1035548	A	RP11-459F6.1	16	58251060	C	ENSG00000260867
rs9939143	C	RP11-459F6.1	16	58251969	T	ENSG00000260867
rs2468493	A	RP11-459F6.1	16	58252209	G	ENSG00000260867
rs2550369	A	RP11-459F6.1	16	58252430	G	ENSG00000260867
rs3110223	A	RP11-459F6.1	16	58255424	G	ENSG00000260867
rs3110222	A	RP11-459F6.1	16	58255427	G	ENSG00000260867
rs2550384	C	CCDC113	16	58260151	T	ENSG00000103021
rs73552822	G	CCDC113	16	58265433	T	ENSG00000103021
rs2550333	G	CCDC113	16	58267472	T	ENSG00000103021
rs2731768	C	CCDC113	16	58267674	T	ENSG00000103021
rs11643125	C	CCDC113	16	58272823	G	ENSG00000103021
rs11641183	A	CCDC113	16	58275007	G	ENSG00000103021
rs1834017	C	CCDC113	16	58275447	T	ENSG00000103021
rs11076228	C	CCDC113	16	58277679	T	ENSG00000103021
rs1974878	C	CCDC113	16	58285124	T	ENSG00000103021
rs2550344	A	CCDC113	16	58299711	G	ENSG00000103021
rs4784030	A	CCDC113	16	58303599	G	ENSG00000103021
rs11644244	A	PRSS54	16	58322851	G	ENSG00000103023
rs28463878	C	PRSS54	16	58322860	T	ENSG00000103023
rs2897203	C	GINS3	16	58325863	T	ENSG00000181938
rs6499946	G	GINS3	16	58326610	T	ENSG00000181938
rs2288012	A	PRSS54	16	58327646	G	ENSG00000103023
rs56409821	G	GINS3	16	58345415	T	ENSG00000181938
rs66724303	G	GINS3	16	58347443	T	ENSG00000181938
rs7204580	A	GINS3	16	58356335	G	ENSG00000181938
rs4784921	A	GINS3	16	58357442	G	ENSG00000181938
rs12445399	C	GINS3	16	58360724	T	ENSG00000181938
rs76273503	A	NDRG4	16	58493472	G	ENSG00000103034
rs118174269	C	NDRG4	16	58494083	T	ENSG00000103034
rs183272197	G	NDRG4	16	58497298	T	ENSG00000103034
rs117563580	C	RP11-481J2.2	16	58500002	T	ENSG00000260186
rs7206622	A	NDRG4	16	58518634	G	ENSG00000103034
rs8044982	C	NDRG4	16	58521090	T	ENSG00000103034
rs6499958	G	NDRG4	16	58521301	T	ENSG00000103034
rs8050282	A	NDRG4	16	58521430	G	ENSG00000103034
rs890786	C	NDRG4	16	58543746	T	ENSG00000103034
rs42945	A	NDRG4	16	58545426	G	ENSG00000103034
rs62040072	C	SETD6	16	58547994	T	ENSG00000103037
rs75792242	C	SETD6	16	58553531	T	ENSG00000103037
rs62040073	C	SETD6	16	58555507	T	ENSG00000103037
rs37050	A	SETD6	16	58557800	G	ENSG00000103037
rs37051	C	SETD6	16	58558102	T	ENSG00000103037
rs37054	C	SETD6	16	58558989	T	ENSG00000103037
rs37061	A	CNOT1	16	58566671	G	ENSG00000125107
rs37062	A	CNOT1	16	58567238	G	ENSG00000125107
rs37063	A	CNOT1	16	58567323	G	ENSG00000125107
rs28307	A	CNOT1	16	58577138	C	ENSG00000125107
rs37039	C	CNOT1	16	58578091	T	ENSG00000125107
rs42947	A	CNOT1	16	58579158	C	ENSG00000125107
rs12596546	C	SNORA46	16	58582949	T	ENSG00000207493
rs1549607	A	SNORA46	16	58583975	G	ENSG00000207493
rs7199856	G	SNORA46	16	58584772	T	ENSG00000207493
rs35084907	A	SNORA50	16	58591544	C	ENSG00000206952
rs7201946	C	CNOT1	16	58593522	T	ENSG00000125107
rs4784956	A	SNORA50	16	58596291	C	ENSG00000206952
rs11862156	C	SNORA50	16	58596753	T	ENSG00000206952
rs62067281	C	SNORA50	16	58598044	T	ENSG00000206952
rs62067282	A	CNOT1	16	58600159	G	ENSG00000125107
rs4485352	A	CNOT1	16	58601410	G	ENSG00000125107
rs7186997	A	CNOT1	16	58603348	G	ENSG00000125107
rs75223942	A	CNOT1	16	58604236	C	ENSG00000125107
rs12149850	C	CNOT1	16	58605837	T	ENSG00000125107
rs6499962	A	CNOT1	16	58610750	C	ENSG00000125107
rs9926577	C	CNOT1	16	58613431	T	ENSG00000125107
rs62067303	C	CNOT1	16	58623638	T	ENSG00000125107
rs62067306	A	CTA-331F8.1	16	58629977	C	ENSG00000260865
rs117870064	C	CTA-331F8.1	16	58634001	T	ENSG00000260865
rs62067308	A	CNOT1	16	58642236	G	ENSG00000125107
rs62067309	A	CNOT1	16	58643969	G	ENSG00000125107
rs27097	G	CNOT1	16	58664065	T	ENSG00000125107
rs78143441	A	CNOT1	16	58666864	G	ENSG00000125107
rs2033193	G	CNOT1-SLC38A7	16	58669580	T	{'ENSG00000260865', 'ENSG00000206952', 'ENSG00000239121', 'ENSG00000207493', 'ENSG00000125107', 'ENSG00000103042'}
rs149166	C	CNOT1-SLC38A7	16	58671928	T	{'ENSG00000260865', 'ENSG00000206952', 'ENSG00000239121', 'ENSG00000207493', 'ENSG00000125107', 'ENSG00000103042'}
rs192785820	G	CNOT1-SLC38A7	16	58672057	T	{'ENSG00000260865', 'ENSG00000206952', 'ENSG00000239121', 'ENSG00000207493', 'ENSG00000125107', 'ENSG00000103042'}
rs193259177	C	CNOT1-SLC38A7	16	58680382	T	{'ENSG00000260865', 'ENSG00000206952', 'ENSG00000239121', 'ENSG00000207493', 'ENSG00000125107', 'ENSG00000103042'}
rs154442	G	CNOT1-SLC38A7	16	58680457	T	{'ENSG00000260865', 'ENSG00000206952', 'ENSG00000239121', 'ENSG00000207493', 'ENSG00000125107', 'ENSG00000103042'}
rs12325003	C	CNOT1-SLC38A7	16	58682833	T	{'ENSG00000260865', 'ENSG00000206952', 'ENSG00000239121', 'ENSG00000207493', 'ENSG00000125107', 'ENSG00000103042'}
rs28553522	A	CNOT1-SLC38A7	16	58691267	G	{'ENSG00000260865', 'ENSG00000206952', 'ENSG00000239121', 'ENSG00000207493', 'ENSG00000125107', 'ENSG00000103042'}
rs28571774	C	CNOT1-SLC38A7	16	58692391	T	{'ENSG00000260865', 'ENSG00000206952', 'ENSG00000239121', 'ENSG00000207493', 'ENSG00000125107', 'ENSG00000103042'}
rs143887312	C	SLC38A7	16	58694446	T	ENSG00000103042
rs117468659	A	SLC38A7	16	58700455	C	ENSG00000103042
rs4784964	C	SLC38A7	16	58700803	T	ENSG00000103042
rs4784965	G	SLC38A7	16	58700827	T	ENSG00000103042
rs9921121	C	SLC38A7	16	58706745	T	ENSG00000103042
rs7205035	C	SLC38A7	16	58715493	T	ENSG00000103042
rs118007701	A	SLC38A7	16	58716538	C	ENSG00000103042
rs140547342	G	SLC38A7	16	58718266	T	ENSG00000103042
rs150258696	A	SLC38A7	16	58718871	G	ENSG00000103042
rs6499967	A	SLC38A7	16	58722158	C	ENSG00000103042
rs150296553	A	SLC38A7-GOT2	16	58729124	G	{'ENSG00000125166', 'ENSG00000103042', 'ENSG00000245768'}
rs192463388	A	SLC38A7-GOT2	16	58729640	G	{'ENSG00000125166', 'ENSG00000103042', 'ENSG00000245768'}
rs138686570	A	SLC38A7-GOT2	16	58729730	C	{'ENSG00000125166', 'ENSG00000103042', 'ENSG00000245768'}
rs79067708	C	SLC38A7-GOT2	16	58730262	T	{'ENSG00000125166', 'ENSG00000103042', 'ENSG00000245768'}
rs78791669	C	GOT2	16	58751228	T	ENSG00000125166
rs60175435	C	RP11-410D17.2	16	58765554	T	ENSG00000245768
rs73550823	A	RP11-410D17.2	16	58767438	G	ENSG00000245768
rs74383391	C	RP11-410D17.2	16	58767730	T	ENSG00000245768
rs12923687	C	RNU6-1155P	16	58776856	T	ENSG00000200424
rs8059778	C	RP11-410D17.2	16	58790806	T	ENSG00000245768
rs8047394	A	RP11-410D17.2	16	58795347	G	ENSG00000245768
rs9937890	A	RP11-410D17.2	16	58797250	G	ENSG00000245768
rs12935488	C	RN7SL143P	16	58800224	T	ENSG00000244003
rs7187103	C	GEMIN8P2	16	58809494	T	ENSG00000260451
rs62064898	C	GEMIN8P2	16	58809783	T	ENSG00000260451
rs62064899	C	GEMIN8P2	16	58809865	T	ENSG00000260451
rs62064902	C	RP11-410D17.2	16	58810709	T	ENSG00000245768
rs35895276	A	GEMIN8P2	16	58813356	G	ENSG00000260451
rs36040002	C	RP11-410D17.2	16	58817525	T	ENSG00000245768
rs7199835	A	RP11-410D17.2	16	58818376	G	ENSG00000245768
rs7202810	A	RP11-410D17.2	16	58821069	G	ENSG00000245768
rs11640551	A	RP11-410D17.2	16	58821898	G	ENSG00000245768
rs35512562	C	RP11-410D17.2	16	58839545	T	ENSG00000245768
rs12596795	C	RP11-410D17.2	16	58844123	T	ENSG00000245768
rs2164515	A	RP11-451N19.1	16	58856620	G	ENSG00000242423
rs4784988	C	RP11-410D17.2	16	58859968	T	ENSG00000245768
rs72792496	C	RP11-410D17.2	16	58873814	T	ENSG00000245768
rs28648702	A	RP11-700H13.1	16	58876730	G	ENSG00000261638
rs72794411	C	RP11-700H13.1	16	58878592	T	ENSG00000261638
rs72794423	C	RP11-410D17.2	16	58882919	T	ENSG00000245768
rs72794442	A	RP11-410D17.2	16	58902278	G	ENSG00000245768
rs6499988	C	RP11-410D17.2	16	58902521	T	ENSG00000245768
rs11640898	G	RP11-700H13.1	16	58914064	T	ENSG00000261638
rs62067774	A	RP11-700H13.1	16	58914598	G	ENSG00000261638
rs11640232	G	RP11-410D17.2	16	58925741	T	ENSG00000245768
rs11076278	C	RP11-410D17.2	16	58927396	T	ENSG00000245768
rs12149304	C	RP11-410D17.2	16	58927522	T	ENSG00000245768
rs55689844	C	RP11-410D17.2	16	58928083	T	ENSG00000245768
rs28459326	C	RP11-410D17.2	16	58930619	T	ENSG00000245768
rs62067794	C	RP11-410D17.2	16	58932970	T	ENSG00000245768
rs62064964	C	RP11-410D17.2	16	58932982	T	ENSG00000245768
rs11643902	A	RP11-410D17.2	16	58937076	G	ENSG00000245768
rs75644639	C	RP11-410D17.2	16	58939491	T	ENSG00000245768
rs1816586	A	RP11-410D17.2	16	59062450	C	ENSG00000245768
rs10221112	A	RPS27P27	16	59119605	G	ENSG00000244043
rs12927372	A	RPS27P27	16	59124259	G	ENSG00000244043
rs11641272	C	RPS27P27	16	59127241	T	ENSG00000244043
rs11641540	A	RP11-410D17.2-RP11-102D18.1	16	59166043	G	{'ENSG00000244043', 'ENSG00000245768', 'ENSG00000244003', 'ENSG00000261638', 'ENSG00000260451', 'ENSG00000200424', 'ENSG00000261144', 'ENSG00000242423'}
rs35675505	A	RP11-410D17.2-RP11-102D18.1	16	59178340	G	{'ENSG00000244043', 'ENSG00000245768', 'ENSG00000244003', 'ENSG00000261638', 'ENSG00000260451', 'ENSG00000200424', 'ENSG00000261144', 'ENSG00000242423'}
rs4260047	A	RP11-410D17.2-RP11-102D18.1	16	59179419	G	{'ENSG00000244043', 'ENSG00000245768', 'ENSG00000244003', 'ENSG00000261638', 'ENSG00000260451', 'ENSG00000200424', 'ENSG00000261144', 'ENSG00000242423'}
rs35658532	A	RP11-410D17.2-RP11-102D18.1	16	59180227	G	{'ENSG00000244043', 'ENSG00000245768', 'ENSG00000244003', 'ENSG00000261638', 'ENSG00000260451', 'ENSG00000200424', 'ENSG00000261144', 'ENSG00000242423'}
rs12921965	A	RP11-410D17.2-RP11-102D18.1	16	59180798	G	{'ENSG00000244043', 'ENSG00000245768', 'ENSG00000244003', 'ENSG00000261638', 'ENSG00000260451', 'ENSG00000200424', 'ENSG00000261144', 'ENSG00000242423'}
rs139371913	C	RP11-410D17.2-RP11-102D18.1	16	59184866	T	{'ENSG00000244043', 'ENSG00000245768', 'ENSG00000244003', 'ENSG00000261638', 'ENSG00000260451', 'ENSG00000200424', 'ENSG00000261144', 'ENSG00000242423'}
rs11076302	A	RP11-102D18.1	16	59200330	G	ENSG00000261144
rs8051529	A	RP11-102D18.1	16	59203276	G	ENSG00000261144
rs12929739	G	RP11-102D18.1-AC040163.1	16	59331155	T	{'ENSG00000238601', 'ENSG00000261144'}
rs12443597	C	RP11-102D18.1-AC040163.1	16	59390195	T	{'ENSG00000238601', 'ENSG00000261144'}
rs8046235	C	AC040163.1-RNU4-58P	16	59499793	T	{'ENSG00000238601', 'ENSG00000200062'}
rs35180680	A	AC040163.1-RNU4-58P	16	59508709	G	{'ENSG00000238601', 'ENSG00000200062'}
rs79016042	C	AC040163.1-RNU4-58P	16	59514322	T	{'ENSG00000238601', 'ENSG00000200062'}
rs35765107	C	AC040163.1-RNU4-58P	16	59521054	T	{'ENSG00000238601', 'ENSG00000200062'}
rs1384213	C	AC040163.1-RNU4-58P	16	59530424	T	{'ENSG00000238601', 'ENSG00000200062'}
rs12927341	A	AC040163.1-RNU4-58P	16	59530599	G	{'ENSG00000238601', 'ENSG00000200062'}
rs925327	A	AC040163.1-RNU4-58P	16	59535268	G	{'ENSG00000238601', 'ENSG00000200062'}
rs4785047	G	AC040163.1-RNU4-58P	16	59538438	T	{'ENSG00000238601', 'ENSG00000200062'}
rs2406764	A	RNU4-58P	16	59576486	G	ENSG00000200062
rs62057574	A	RNU4-58P	16	59577701	C	ENSG00000200062
rs62057575	A	RNU4-58P	16	59577791	C	ENSG00000200062
rs62057577	A	RNU4-58P	16	59577980	G	ENSG00000200062
rs62057578	A	RNU4-58P	16	59578174	G	ENSG00000200062
rs62057584	A	RNU4-58P-RP11-105C20.3	16	59580987	G	{'ENSG00000270222', 'ENSG00000200062'}
rs7186835	A	RNU4-58P-RP11-105C20.3	16	59586064	G	{'ENSG00000270222', 'ENSG00000200062'}
rs7192390	C	RNU4-58P-RP11-105C20.3	16	59586974	T	{'ENSG00000270222', 'ENSG00000200062'}
rs8057330	C	RNU4-58P-RP11-105C20.3	16	59589382	T	{'ENSG00000270222', 'ENSG00000200062'}
rs8058178	A	RNU4-58P-RP11-105C20.3	16	59589459	G	{'ENSG00000270222', 'ENSG00000200062'}
rs17258568	A	RNU4-58P-RP11-105C20.3	16	59589971	G	{'ENSG00000270222', 'ENSG00000200062'}
rs56009117	A	RNU4-58P-RP11-105C20.3	16	59590273	C	{'ENSG00000270222', 'ENSG00000200062'}
rs1500294	C	RNU4-58P-RP11-105C20.3	16	59646541	T	{'ENSG00000270222', 'ENSG00000200062'}
rs117189029	A	APOOP5-RP11-430C1.1	16	59796547	G	{'ENSG00000260013', 'ENSG00000261278', 'ENSG00000261807'}
rs9937140	A	APOOP5-RP11-430C1.1	16	59817914	G	{'ENSG00000260013', 'ENSG00000261278', 'ENSG00000261807'}
rs4785064	A	APOOP5-RP11-430C1.1	16	59824068	G	{'ENSG00000260013', 'ENSG00000261278', 'ENSG00000261807'}
rs11645101	A	APOOP5-RP11-430C1.1	16	59833854	G	{'ENSG00000260013', 'ENSG00000261278', 'ENSG00000261807'}
rs1579828	C	APOOP5-RP11-430C1.1	16	59842622	T	{'ENSG00000260013', 'ENSG00000261278', 'ENSG00000261807'}
rs8052011	C	APOOP5-RP11-430C1.1	16	59877718	T	{'ENSG00000260013', 'ENSG00000261278', 'ENSG00000261807'}
rs11646243	C	APOOP5-RP11-430C1.1	16	59883740	T	{'ENSG00000260013', 'ENSG00000261278', 'ENSG00000261807'}
rs1014458	C	RP11-430C1.1	16	59984946	T	ENSG00000261807
rs2263460	C	RP11-430C1.1	16	60026669	T	ENSG00000261807
rs2113184	C	RP11-430C1.1	16	60027366	T	ENSG00000261807
rs2081213	A	RP11-430C1.1	16	60027731	G	ENSG00000261807
rs2640801	C	RP11-430C1.1	16	60028240	T	ENSG00000261807
rs2550213	A	RP11-430C1.1	16	60028804	G	ENSG00000261807
rs2550212	G	RP11-430C1.1	16	60028820	T	ENSG00000261807
rs2194307	A	RP11-430C1.1	16	60030324	G	ENSG00000261807
rs245634	C	RP11-430C1.1	16	60045463	T	ENSG00000261807
rs2550195	A	RP11-430C1.2	16	60061228	C	ENSG00000261278
rs2582601	C	RP11-430C1.1	16	60068320	T	ENSG00000261807
rs245614	C	RP11-430C1.1	16	60075165	T	ENSG00000261807
rs36537	C	RP11-430C1.1	16	60079762	T	ENSG00000261807
rs1364148	A	RP11-354I13.2	16	60433438	G	ENSG00000261436
rs7193334	A	RP11-354I13.2	16	60434136	G	ENSG00000261436
rs6500123	A	RP11-354I13.2	16	60443113	G	ENSG00000261436
rs12919601	C	RP11-354I13.2	16	60445089	T	ENSG00000261436
rs967854	C	RP11-354I13.2	16	60454629	T	ENSG00000261436
rs1559364	C	RP11-354I13.2	16	60455069	T	ENSG00000261436
rs12918269	C	RP11-354I13.2-RP11-354I13.1	16	60515245	T	{'ENSG00000261436', 'ENSG00000261310', 'ENSG00000265167'}
rs1816536	A	RP11-354I13.1	16	60522349	G	ENSG00000261310
rs8052216	A	RP11-354I13.1	16	60529320	G	ENSG00000261310
rs1436043	A	RP11-354I13.1	16	60529855	C	ENSG00000261310
rs12445156	C	RP11-354I13.1	16	60531297	T	ENSG00000261310
rs1436040	C	RP11-354I13.1	16	60533476	T	ENSG00000261310
rs1436039	A	RP11-354I13.1	16	60534026	G	ENSG00000261310
rs2897650	A	RP11-354I13.1	16	60537054	G	ENSG00000261310
rs1450373	C	RP11-354I13.1	16	60537817	T	ENSG00000261310
rs12709060	A	RP11-354I13.1	16	60538538	C	ENSG00000261310
rs12932376	A	RP11-354I13.1	16	60538759	G	ENSG00000261310
rs8057922	C	RP11-354I13.1	16	60539024	T	ENSG00000261310
rs8059080	A	RP11-354I13.1	16	60539308	C	ENSG00000261310
rs8058667	C	RP11-354I13.1	16	60539417	T	ENSG00000261310
rs8058679	C	RP11-354I13.1	16	60539447	T	ENSG00000261310
rs74020530	C	RP11-354I13.1	16	60542578	T	ENSG00000261310
rs11076388	A	RP11-354I13.1	16	60545731	G	ENSG00000261310
rs9929558	A	RP11-354I13.1	16	60547501	G	ENSG00000261310
rs7185253	A	RP11-354I13.1	16	60548995	G	ENSG00000261310
rs1582581	A	RP11-354I13.1	16	60551242	G	ENSG00000261310
rs4784111	A	RP11-354I13.1	16	60555282	G	ENSG00000261310
rs12920133	A	RP11-354I13.1-GNPATP	16	60563050	G	{'ENSG00000259844', 'ENSG00000261310'}
rs1436044	A	RP11-354I13.1-GNPATP	16	60601131	G	{'ENSG00000259844', 'ENSG00000261310'}
rs9924705	A	RP11-354I13.1-GNPATP	16	60604343	C	{'ENSG00000259844', 'ENSG00000261310'}
rs28469526	G	RP11-354I13.1-GNPATP	16	60606250	T	{'ENSG00000259844', 'ENSG00000261310'}
rs17248156	A	RP11-354I13.1-GNPATP	16	60654465	G	{'ENSG00000259844', 'ENSG00000261310'}
rs7195797	C	GNPATP-AC009080.1	16	60701761	T	{'ENSG00000259844', 'ENSG00000265127'}
rs7188399	C	GNPATP-AC009080.1	16	60713434	T	{'ENSG00000259844', 'ENSG00000265127'}
rs35418299	A	GNPATP-AC009080.1	16	60721629	G	{'ENSG00000259844', 'ENSG00000265127'}
rs6500139	A	GNPATP-AC009080.1	16	60728117	G	{'ENSG00000259844', 'ENSG00000265127'}
rs2059252	A	GNPATP-AC009080.1	16	60731931	C	{'ENSG00000259844', 'ENSG00000265127'}
rs6500141	A	GNPATP-AC009080.1	16	60732920	G	{'ENSG00000259844', 'ENSG00000265127'}
rs1423888	A	GNPATP-AC009080.1	16	60737926	C	{'ENSG00000259844', 'ENSG00000265127'}
rs1423889	A	GNPATP-AC009080.1	16	60739078	G	{'ENSG00000259844', 'ENSG00000265127'}
rs1364354	C	AC009080.1-RP11-90K18.1	16	60894079	T	{'ENSG00000261178', 'ENSG00000265127'}
rs13331916	C	AC009080.1-RP11-90K18.1	16	60901534	T	{'ENSG00000261178', 'ENSG00000265127'}
rs73558201	C	AC009080.1-RP11-90K18.1	16	60932544	T	{'ENSG00000261178', 'ENSG00000265127'}
rs73560208	G	AC009080.1-RP11-90K18.1	16	60934818	T	{'ENSG00000261178', 'ENSG00000265127'}
rs73560214	A	AC009080.1-RP11-90K18.1	16	60943785	G	{'ENSG00000261178', 'ENSG00000265127'}
rs1559791	A	AC009080.1-RP11-90K18.1	16	60952384	G	{'ENSG00000261178', 'ENSG00000265127'}
rs7197935	C	RP11-90K18.1	16	60962814	T	ENSG00000261178
rs16962790	A	RP11-90K18.1-RP11-51O6.1	16	60979265	G	{'ENSG00000224631', 'ENSG00000261178'}
rs12051508	G	RP11-51O6.1-CDH8	16	61647222	T	{'ENSG00000260600', 'ENSG00000260115', 'ENSG00000201289', 'ENSG00000150394', 'ENSG00000224631'}
rs1317117	C	RP11-51O6.1-CDH8	16	61647580	T	{'ENSG00000260600', 'ENSG00000260115', 'ENSG00000201289', 'ENSG00000150394', 'ENSG00000224631'}
rs13331957	A	RP11-51O6.1-CDH8	16	61649304	G	{'ENSG00000260600', 'ENSG00000260115', 'ENSG00000201289', 'ENSG00000150394', 'ENSG00000224631'}
rs7195645	C	RP11-51O6.1-CDH8	16	61654009	T	{'ENSG00000260600', 'ENSG00000260115', 'ENSG00000201289', 'ENSG00000150394', 'ENSG00000224631'}
rs74778958	C	RP11-51O6.1-CDH8	16	61656727	T	{'ENSG00000260600', 'ENSG00000260115', 'ENSG00000201289', 'ENSG00000150394', 'ENSG00000224631'}
rs877794	G	RP11-51O6.1-CDH8	16	61663234	T	{'ENSG00000260600', 'ENSG00000260115', 'ENSG00000201289', 'ENSG00000150394', 'ENSG00000224631'}
rs2407929	A	RP11-51O6.1-CDH8	16	61665098	G	{'ENSG00000260600', 'ENSG00000260115', 'ENSG00000201289', 'ENSG00000150394', 'ENSG00000224631'}
rs2407930	A	RP11-51O6.1-CDH8	16	61665257	C	{'ENSG00000260600', 'ENSG00000260115', 'ENSG00000201289', 'ENSG00000150394', 'ENSG00000224631'}
rs7206385	G	RP11-51O6.1-CDH8	16	61667899	T	{'ENSG00000260600', 'ENSG00000260115', 'ENSG00000201289', 'ENSG00000150394', 'ENSG00000224631'}
rs6498803	A	RP11-51O6.1-CDH8	16	61669437	G	{'ENSG00000260600', 'ENSG00000260115', 'ENSG00000201289', 'ENSG00000150394', 'ENSG00000224631'}
rs6498804	C	RP11-51O6.1-CDH8	16	61670287	T	{'ENSG00000260600', 'ENSG00000260115', 'ENSG00000201289', 'ENSG00000150394', 'ENSG00000224631'}
rs11075426	C	RP11-51O6.1-CDH8	16	61671151	T	{'ENSG00000260600', 'ENSG00000260115', 'ENSG00000201289', 'ENSG00000150394', 'ENSG00000224631'}
rs72796899	C	RN7SKP76	16	61779594	T	ENSG00000201289
rs72798725	A	CDH8	16	61828780	C	ENSG00000150394
rs12598335	C	CDH8	16	62027670	T	ENSG00000150394
rs1967270	C	CDH8	16	62029589	T	ENSG00000150394
rs4784170	C	CDH8	16	62038912	T	ENSG00000150394
rs150674164	C	CDH8	16	62041188	T	ENSG00000150394
rs143914800	A	CDH8	16	62041555	G	ENSG00000150394
rs10735131	C	CDH8	16	62056928	T	ENSG00000150394
rs8049450	C	CDH8	16	62058056	T	ENSG00000150394
rs12443972	A	CDH8	16	62059899	G	ENSG00000150394
rs8057338	A	CDH8	16	62069944	G	ENSG00000150394
rs9302542	A	CDH8	16	62073749	G	ENSG00000150394
rs9933092	A	CDH8	16	62075911	C	ENSG00000150394
rs9928030	A	CDH8-RNU6-21P	16	62102434	G	{'ENSG00000260600', 'ENSG00000207441', 'ENSG00000260115', 'ENSG00000201289', 'ENSG00000150394'}
rs12935244	A	CDH8-RNU6-21P	16	62133341	C	{'ENSG00000260600', 'ENSG00000207441', 'ENSG00000260115', 'ENSG00000201289', 'ENSG00000150394'}
rs9933833	C	CDH8-RNU6-21P	16	62134398	T	{'ENSG00000260600', 'ENSG00000207441', 'ENSG00000260115', 'ENSG00000201289', 'ENSG00000150394'}
rs57605051	C	CDH8-RNU6-21P	16	62148409	T	{'ENSG00000260600', 'ENSG00000207441', 'ENSG00000260115', 'ENSG00000201289', 'ENSG00000150394'}
rs10445015	C	CDH8-RNU6-21P	16	62149710	T	{'ENSG00000260600', 'ENSG00000207441', 'ENSG00000260115', 'ENSG00000201289', 'ENSG00000150394'}
rs79921677	A	CDH8-RNU6-21P	16	62179594	G	{'ENSG00000260600', 'ENSG00000207441', 'ENSG00000260115', 'ENSG00000201289', 'ENSG00000150394'}
rs12929229	A	CDH8-RNU6-21P	16	62188287	G	{'ENSG00000260600', 'ENSG00000207441', 'ENSG00000260115', 'ENSG00000201289', 'ENSG00000150394'}
rs4353493	C	CDH8-RNU6-21P	16	62189677	T	{'ENSG00000260600', 'ENSG00000207441', 'ENSG00000260115', 'ENSG00000201289', 'ENSG00000150394'}
rs9929515	C	CDH8-RNU6-21P	16	62202719	T	{'ENSG00000260600', 'ENSG00000207441', 'ENSG00000260115', 'ENSG00000201289', 'ENSG00000150394'}
rs11648356	C	CDH8-RNU6-21P	16	62206339	T	{'ENSG00000260600', 'ENSG00000207441', 'ENSG00000260115', 'ENSG00000201289', 'ENSG00000150394'}
rs12444343	C	RNU6-21P-AC009161.1	16	62283628	T	{'ENSG00000207441', 'ENSG00000237901'}
rs9806820	C	RNU6-21P-AC009161.1	16	62283821	T	{'ENSG00000207441', 'ENSG00000237901'}
rs9927398	A	RNU6-21P-AC009161.1	16	62285412	G	{'ENSG00000207441', 'ENSG00000237901'}
rs6498843	A	RNU6-21P-AC009161.1	16	62302590	G	{'ENSG00000207441', 'ENSG00000237901'}
rs12445504	C	RNU6-21P-AC009161.1	16	62302844	T	{'ENSG00000207441', 'ENSG00000237901'}
rs12922146	A	RNU6-21P-AC009161.1	16	62304783	G	{'ENSG00000207441', 'ENSG00000237901'}
rs8057427	A	RNU6-21P-AC009161.1	16	62319871	G	{'ENSG00000207441', 'ENSG00000237901'}
rs2911304	A	AC009110.1	16	62632722	G	ENSG00000231589
rs60803521	A	AC009110.1-RP11-50O21.1	16	62745211	G	{'ENSG00000231589', 'ENSG00000260332'}
rs58303956	A	AC009110.1-RP11-50O21.1	16	62745498	G	{'ENSG00000231589', 'ENSG00000260332'}
rs80155933	A	AC009110.1-RP11-50O21.1	16	62747637	C	{'ENSG00000231589', 'ENSG00000260332'}
rs79750363	G	AC009110.1-RP11-50O21.1	16	62747638	T	{'ENSG00000231589', 'ENSG00000260332'}
rs76130059	C	AC009110.1-RP11-50O21.1	16	62750265	T	{'ENSG00000231589', 'ENSG00000260332'}
rs77589233	C	AC009110.1-RP11-50O21.1	16	62751101	T	{'ENSG00000231589', 'ENSG00000260332'}
rs79284665	G	AC009110.1-RP11-50O21.1	16	62751310	T	{'ENSG00000231589', 'ENSG00000260332'}
rs58984585	A	AC009110.1-RP11-50O21.1	16	62752576	G	{'ENSG00000231589', 'ENSG00000260332'}
rs79043906	A	AC009110.1-RP11-50O21.1	16	62753488	C	{'ENSG00000231589', 'ENSG00000260332'}
rs75743220	A	AC009110.1-RP11-50O21.1	16	62753765	G	{'ENSG00000231589', 'ENSG00000260332'}
rs78102144	G	AC009110.1-RP11-50O21.1	16	62754729	T	{'ENSG00000231589', 'ENSG00000260332'}
rs918729	A	AC010546.1-RP11-96H17.1	16	62971488	G	{'ENSG00000261502', 'ENSG00000269986', 'ENSG00000223123'}
rs30862	A	AC010546.1-RP11-96H17.1	16	62979508	G	{'ENSG00000261502', 'ENSG00000269986', 'ENSG00000223123'}
rs30864	A	AC010546.1-RP11-96H17.1	16	62981384	G	{'ENSG00000261502', 'ENSG00000269986', 'ENSG00000223123'}
rs30865	C	AC010546.1-RP11-96H17.1	16	62981495	T	{'ENSG00000261502', 'ENSG00000269986', 'ENSG00000223123'}
rs30873	A	AC010546.1-RP11-96H17.1	16	62987067	G	{'ENSG00000261502', 'ENSG00000269986', 'ENSG00000223123'}
rs30876	C	AC010546.1-RP11-96H17.1	16	62989090	T	{'ENSG00000261502', 'ENSG00000269986', 'ENSG00000223123'}
rs42261	A	AC010546.1-RP11-96H17.1	16	62992008	G	{'ENSG00000261502', 'ENSG00000269986', 'ENSG00000223123'}
rs588116	G	AC010546.1-RP11-96H17.1	16	63024214	T	{'ENSG00000261502', 'ENSG00000269986', 'ENSG00000223123'}
rs2136667	A	RP11-96H17.1	16	63147427	G	ENSG00000261502
rs76875906	A	RP11-96H17.1-UBE2FP2	16	63194441	C	{'ENSG00000261502', 'ENSG00000269986', 'ENSG00000261199'}
rs75270395	A	RP11-96H17.1-UBE2FP2	16	63203086	G	{'ENSG00000261502', 'ENSG00000269986', 'ENSG00000261199'}
rs79981452	G	UBE2FP2-RP11-368L12.1	16	63228486	T	{'ENSG00000260658', 'ENSG00000241808', 'ENSG00000261743', 'ENSG00000261199'}
rs137969386	A	UBE2FP2-RP11-368L12.1	16	63239575	C	{'ENSG00000260658', 'ENSG00000241808', 'ENSG00000261743', 'ENSG00000261199'}
rs112315089	C	UBE2FP2-RP11-368L12.1	16	63239759	T	{'ENSG00000260658', 'ENSG00000241808', 'ENSG00000261743', 'ENSG00000261199'}
rs7405055	A	RP11-2K6.2	16	63402631	G	ENSG00000261743
rs12923547	C	RP11-368L12.1	16	63408788	T	ENSG00000260658
rs8052364	C	RP11-368L12.1	16	63444083	T	ENSG00000260658
rs78286338	C	RP11-368L12.1	16	63533079	T	ENSG00000260658
rs78597234	A	RP11-368L12.1	16	63533680	G	ENSG00000260658
rs8050365	A	RP11-368L12.1	16	63552538	G	ENSG00000260658
rs80248843	C	RP11-368L12.1	16	63567022	T	ENSG00000260658
rs9932227	C	RP11-368L12.1	16	63573514	T	ENSG00000260658
rs8055869	A	RP11-368L12.1	16	63575005	G	ENSG00000260658
rs78040321	C	RP11-368L12.1	16	63587319	T	ENSG00000260658
rs58077961	C	RP11-368L12.1	16	63588505	T	ENSG00000260658
rs72783217	C	RP11-368L12.1	16	63595308	T	ENSG00000260658
rs394821	A	RP11-370P15.2-RP11-21L1.1	16	63843630	C	{'ENSG00000261653', 'ENSG00000261014'}
rs322564	A	RP11-370P15.2-RP11-21L1.1	16	63848596	G	{'ENSG00000261653', 'ENSG00000261014'}
rs322576	A	RP11-370P15.2-RP11-21L1.1	16	63854755	G	{'ENSG00000261653', 'ENSG00000261014'}
rs322609	A	RP11-370P15.2-RP11-21L1.1	16	63875353	G	{'ENSG00000261653', 'ENSG00000261014'}
rs322603	A	RP11-370P15.2-RP11-21L1.1	16	63881374	G	{'ENSG00000261653', 'ENSG00000261014'}
rs11075522	C	RP11-370P15.2-RP11-21L1.1	16	63915096	T	{'ENSG00000261653', 'ENSG00000261014'}
rs16966803	C	RP11-21L1.1-RP11-744D14.2	16	64008059	T	{'ENSG00000260715', 'ENSG00000261653'}
rs9926738	A	RP11-21L1.1-RP11-744D14.2	16	64025583	G	{'ENSG00000260715', 'ENSG00000261653'}
rs56177447	C	RP11-21L1.1-RP11-744D14.2	16	64044059	T	{'ENSG00000260715', 'ENSG00000261653'}
rs72790715	A	RP11-21L1.1-RP11-744D14.2	16	64045606	G	{'ENSG00000260715', 'ENSG00000261653'}
rs8045601	A	RP11-21L1.1-RP11-744D14.2	16	64050364	G	{'ENSG00000260715', 'ENSG00000261653'}
rs12444627	C	RP11-21L1.1-RP11-744D14.2	16	64072858	T	{'ENSG00000260715', 'ENSG00000261653'}
rs72790747	G	RP11-21L1.1-RP11-744D14.2	16	64079438	T	{'ENSG00000260715', 'ENSG00000261653'}
rs79373581	A	RP11-21L1.1-RP11-744D14.2	16	64081335	G	{'ENSG00000260715', 'ENSG00000261653'}
rs12600168	A	RP11-21L1.1-RP11-744D14.2	16	64093630	G	{'ENSG00000260715', 'ENSG00000261653'}
rs8052488	C	RP11-21L1.1-RP11-744D14.2	16	64103643	T	{'ENSG00000260715', 'ENSG00000261653'}
rs145189972	C	RP11-21L1.1-RP11-744D14.2	16	64106227	T	{'ENSG00000260715', 'ENSG00000261653'}
rs72792635	C	RP11-21L1.1-RP11-744D14.2	16	64111824	T	{'ENSG00000260715', 'ENSG00000261653'}
rs16966967	C	RP11-21L1.1-RP11-744D14.2	16	64114298	T	{'ENSG00000260715', 'ENSG00000261653'}
rs16967049	C	RP11-21L1.1-RP11-744D14.2	16	64133173	T	{'ENSG00000260715', 'ENSG00000261653'}
rs12448346	A	RP11-21L1.1-RP11-744D14.2	16	64181053	C	{'ENSG00000260715', 'ENSG00000261653'}
rs182642	A	RP11-744D14.2-AC012322.1	16	64267226	C	{'ENSG00000260715', 'ENSG00000261028', 'ENSG00000260668'}
rs318210	A	RP11-744D14.2-AC012322.1	16	64267286	G	{'ENSG00000260715', 'ENSG00000261028', 'ENSG00000260668'}
rs178468	C	RP11-744D14.2-AC012322.1	16	64269724	T	{'ENSG00000260715', 'ENSG00000261028', 'ENSG00000260668'}
rs575249	A	AC012322.1	16	64271753	G	ENSG00000261028
rs586435	C	AC012322.1	16	64272889	T	ENSG00000261028
rs12599064	A	RP11-467L24.1	16	64418246	G	ENSG00000259846
rs75961542	A	RP11-467L24.1	16	64422260	G	ENSG00000259846
rs77101737	A	RP11-467L24.1	16	64424248	C	ENSG00000259846
rs75921044	C	RP11-467L24.1	16	64424294	T	ENSG00000259846
rs74765213	A	RP11-467L24.1	16	64424304	C	ENSG00000259846
rs12597213	A	RP11-467L24.1	16	64432554	G	ENSG00000259846
rs77555120	C	RP11-467L24.1	16	64547369	T	ENSG00000259846
rs4142870	A	RP11-439I14.3-CDH11	16	64916790	G	{'ENSG00000140937', 'ENSG00000260068'}
rs79620616	C	RP11-439I14.3-CDH11	16	64921654	T	{'ENSG00000140937', 'ENSG00000260068'}
rs12599626	C	RP11-439I14.3-CDH11	16	64938505	T	{'ENSG00000140937', 'ENSG00000260068'}
rs1896754	A	RP11-439I14.3-CDH11	16	64945284	G	{'ENSG00000140937', 'ENSG00000260068'}
rs11075558	C	RP11-439I14.3-CDH11	16	64946215	T	{'ENSG00000140937', 'ENSG00000260068'}
rs35145	A	CDH11	16	64985093	G	ENSG00000140937
rs35144	A	CDH11	16	64986175	C	ENSG00000140937
rs35140	A	CDH11	16	64990771	G	ENSG00000140937
rs257497	C	CDH11	16	64995269	T	ENSG00000140937
rs78874512	C	CDH11	16	65024138	T	ENSG00000140937
rs16942787	A	CDH11	16	65026260	G	ENSG00000140937
rs8050545	A	CDH11	16	65027696	G	ENSG00000140937
rs1554401	C	CDH11	16	65031338	T	ENSG00000140937
rs34553411	A	CDH11	16	65083217	C	ENSG00000140937
rs73581614	A	CDH11	16	65090921	G	ENSG00000140937
rs11075572	C	RP11-256I9.2	16	65235191	T	ENSG00000260834
rs9924920	C	RP11-256I9.2	16	65239676	T	ENSG00000260834
rs9937705	A	RP11-256I9.2	16	65269277	C	ENSG00000260834
rs4785823	C	RP11-256I9.3	16	65377198	T	ENSG00000260364
rs818384	A	RP11-256I9.3	16	65401785	G	ENSG00000260364
rs861749	G	RP11-256I9.3	16	65403221	T	ENSG00000260364
rs2549654	C	RP11-256I9.3	16	65433235	T	ENSG00000260364
rs818391	A	RP11-256I9.3	16	65439486	G	ENSG00000260364
rs818412	C	RP11-256I9.3	16	65466035	T	ENSG00000260364
rs818404	A	LINC00922	16	65478070	G	ENSG00000261742
rs818401	A	LINC00922	16	65479737	G	ENSG00000261742
rs818398	A	LINC00922	16	65482547	G	ENSG00000261742
rs818397	A	LINC00922	16	65482887	G	ENSG00000261742
rs818395	A	LINC00922	16	65484734	C	ENSG00000261742
rs35933434	A	LINC00922	16	65554842	G	ENSG00000261742
rs1109175	A	LINC00922	16	65555416	G	ENSG00000261742
rs929863	A	LINC00922	16	65557607	G	ENSG00000261742
rs1423834	A	LINC00922	16	65561442	G	ENSG00000261742
rs12598023	A	LINC00922	16	65607186	G	ENSG00000261742
rs17538995	C	RP11-351A20.1	16	65656761	T	ENSG00000261818
rs17539028	A	RP11-351A20.1	16	65657147	G	ENSG00000261818
rs72782488	A	RP11-351A20.1	16	65660106	G	ENSG00000261818
rs11864000	C	RP11-351A20.1-RP11-513N24.1	16	65873822	T	{'ENSG00000260695', 'ENSG00000261818', 'ENSG00000260004'}
rs8047225	C	RP11-351A20.1-RP11-513N24.1	16	65879687	T	{'ENSG00000260695', 'ENSG00000261818', 'ENSG00000260004'}
rs28540867	G	RP11-513N24.1-RP11-356O24.1	16	65914800	T	{'ENSG00000260695', 'ENSG00000261234'}
rs28715389	A	RP11-513N24.1-RP11-356O24.1	16	65915200	C	{'ENSG00000260695', 'ENSG00000261234'}
rs77659387	C	RP11-513N24.1-RP11-356O24.1	16	65915367	T	{'ENSG00000260695', 'ENSG00000261234'}
rs9302577	A	RP11-513N24.1-RP11-356O24.1	16	65915558	G	{'ENSG00000260695', 'ENSG00000261234'}
rs1826595	C	RP11-513N24.1-RP11-356O24.1	16	65919907	T	{'ENSG00000260695', 'ENSG00000261234'}
rs7186205	G	RP11-513N24.1-RP11-356O24.1	16	65921863	T	{'ENSG00000260695', 'ENSG00000261234'}
rs254357	A	RP11-513N24.1-RP11-356O24.1	16	65922970	G	{'ENSG00000260695', 'ENSG00000261234'}
rs414717	C	RP11-513N24.1-RP11-356O24.1	16	65922982	T	{'ENSG00000260695', 'ENSG00000261234'}
rs372657	G	RP11-513N24.1-RP11-356O24.1	16	65923022	T	{'ENSG00000260695', 'ENSG00000261234'}
rs254359	C	RP11-513N24.1-RP11-356O24.1	16	65924454	A	{'ENSG00000260695', 'ENSG00000261234'}
rs4785873	A	RP11-513N24.1-RP11-356O24.1	16	65928697	G	{'ENSG00000260695', 'ENSG00000261234'}
rs11075598	A	RP11-513N24.1-RP11-356O24.1	16	65929147	G	{'ENSG00000260695', 'ENSG00000261234'}
rs419880	C	RP11-513N24.1-RP11-356O24.1	16	65960815	T	{'ENSG00000260695', 'ENSG00000261234'}
rs379153	C	RP11-513N24.1-RP11-356O24.1	16	65960866	T	{'ENSG00000260695', 'ENSG00000261234'}
rs1094942	C	RP11-513N24.1-RP11-356O24.1	16	65961236	T	{'ENSG00000260695', 'ENSG00000261234'}
rs1103968	A	RP11-356O24.1	16	65969120	G	ENSG00000261234
rs1094970	A	RP11-356O24.1	16	65970182	G	ENSG00000261234
rs1094971	A	RP11-356O24.1	16	65970196	G	ENSG00000261234
rs254350	A	RP11-356O24.1-RNA5SP428	16	65979650	G	{'ENSG00000201999', 'ENSG00000261234'}
rs254348	A	RP11-356O24.1-RNA5SP428	16	65980789	G	{'ENSG00000201999', 'ENSG00000261234'}
rs4785885	A	RP11-356O24.1-RNA5SP428	16	65998615	G	{'ENSG00000201999', 'ENSG00000261234'}
rs3848338	A	RP11-356O24.1-RNA5SP428	16	66019417	G	{'ENSG00000201999', 'ENSG00000261234'}
rs3912986	C	RP11-356O24.1-RNA5SP428	16	66021429	T	{'ENSG00000201999', 'ENSG00000261234'}
rs6499054	A	RP11-356O24.1-RNA5SP428	16	66030179	C	{'ENSG00000201999', 'ENSG00000261234'}
rs9927388	G	RP11-356O24.1-RNA5SP428	16	66030317	T	{'ENSG00000201999', 'ENSG00000261234'}
rs7197825	A	RP11-356O24.1-RNA5SP428	16	66033032	G	{'ENSG00000201999', 'ENSG00000261234'}
rs112182539	A	RP11-356O24.1-RNA5SP428	16	66033463	G	{'ENSG00000201999', 'ENSG00000261234'}
rs17677501	A	RP11-356O24.1-RNA5SP428	16	66033810	C	{'ENSG00000201999', 'ENSG00000261234'}
rs12449279	A	RP11-356O24.1-RNA5SP428	16	66034942	G	{'ENSG00000201999', 'ENSG00000261234'}
rs62036844	C	RP11-356O24.1-RNA5SP428	16	66056198	T	{'ENSG00000201999', 'ENSG00000261234'}
rs62036847	A	RP11-356O24.1-RNA5SP428	16	66063423	G	{'ENSG00000201999', 'ENSG00000261234'}
rs9926661	G	RP11-356O24.1-RNA5SP428	16	66066808	T	{'ENSG00000201999', 'ENSG00000261234'}
rs2194279	C	RP11-356O24.1-RNA5SP428	16	66083411	T	{'ENSG00000201999', 'ENSG00000261234'}
rs1111223	C	RP11-356O24.1-RNA5SP428	16	66084787	T	{'ENSG00000201999', 'ENSG00000261234'}
rs4608337	C	RP11-356O24.1-RNA5SP428	16	66089753	T	{'ENSG00000201999', 'ENSG00000261234'}
rs233538	C	RP11-356O24.1-RNA5SP428	16	66294804	T	{'ENSG00000201999', 'ENSG00000261234'}
rs11646157	A	CDH5	16	66404196	G	ENSG00000179776
rs7403990	C	CDH5	16	66415314	T	ENSG00000179776
rs7404372	C	CDH5	16	66416039	T	ENSG00000179776
rs59434441	C	CDH5	16	66418238	T	ENSG00000179776
rs2289149	C	LINC00920	16	66442406	T	ENSG00000246898
rs11645270	C	LINC00920	16	66445421	T	ENSG00000246898
rs1837022	A	LINC00920	16	66445728	G	ENSG00000246898
rs11644797	A	LINC00920	16	66450397	G	ENSG00000246898
rs9972792	A	LINC00920-BEAN1	16	66452197	C	{'ENSG00000166546', 'ENSG00000260146', 'ENSG00000261656', 'ENSG00000246898', 'ENSG00000247270', 'ENSG00000260851'}
rs8045810	C	LINC00920-BEAN1	16	66453765	T	{'ENSG00000166546', 'ENSG00000260146', 'ENSG00000261656', 'ENSG00000246898', 'ENSG00000247270', 'ENSG00000260851'}
rs7196165	A	BEAN1	16	66479452	C	ENSG00000166546
rs9926387	C	CTD-2258A20.3	16	66483806	T	ENSG00000260146
rs186007219	A	BEAN1	16	66531322	G	ENSG00000166546
rs190364778	A	RP11-403P17.5	16	66536840	G	ENSG00000260851
rs182859888	C	TK2	16	66537735	T	ENSG00000166548
rs180752463	C	TK2	16	66561144	T	ENSG00000166548
rs183453017	C	TK2	16	66562520	T	ENSG00000166548
rs193044568	C	TK2	16	66577043	T	ENSG00000166548
rs116341111	C	CMTM2	16	66613141	T	ENSG00000140932
rs2863981	A	RP11-96D1.7	16	68295598	G	ENSG00000260441
rs11644360	C	SLC7A6	16	68327089	T	ENSG00000103064
rs1131933	C	PRMT7	16	68389772	T	ENSG00000132600
rs698719	C	ZFP90	16	68560125	T	ENSG00000184939
rs698711	C	ZFP90	16	68561955	T	ENSG00000184939
rs1645980	C	ZFP90	16	68571619	T	ENSG00000184939
rs821166	A	ZFP90	16	68578481	G	ENSG00000184939
rs12921494	A	ZFP90	16	68582861	G	ENSG00000184939
rs7195656	C	ZFP90	16	68586791	T	ENSG00000184939
rs12929568	A	ZFP90	16	68596689	G	ENSG00000184939
rs7118	G	ZFP90	16	68600855	T	ENSG00000184939
rs1185670	C	RP11-615I2.1-snoU109	16	68634980	T	{'ENSG00000252040', 'ENSG00000260084'}
rs2862779	C	RP11-615I2.1-snoU109	16	68639533	T	{'ENSG00000252040', 'ENSG00000260084'}
rs12148973	C	RP11-615I2.1-snoU109	16	68655050	T	{'ENSG00000252040', 'ENSG00000260084'}
rs11075688	C	RP11-615I2.1-snoU109	16	68655924	T	{'ENSG00000252040', 'ENSG00000260084'}
rs10775305	A	RP11-615I2.1-snoU109	16	68656460	G	{'ENSG00000252040', 'ENSG00000260084'}
rs6499186	C	snoU109	16	68660565	T	ENSG00000252040
rs12449205	C	snoU109	16	68666686	T	ENSG00000252040
rs12918214	A	snoU109	16	68667467	G	ENSG00000252040
rs2147850	A	RP11-615I2.3	16	68687856	G	ENSG00000260860
rs11641001	A	CDH3	16	68695890	G	ENSG00000062038
rs12444450	A	CDH3	16	68696349	G	ENSG00000062038
rs16958257	C	CDH3	16	68697523	T	ENSG00000062038
rs1111720	C	CDH3	16	68698886	T	ENSG00000062038
rs12929807	C	CDH3	16	68699082	T	ENSG00000062038
rs3118231	C	CDH3	16	68705987	T	ENSG00000062038
rs1952048	A	CDH3	16	68711999	G	ENSG00000062038
rs4783665	A	CDH3	16	68720470	G	ENSG00000062038
rs9932005	C	CDH1	16	68822019	T	ENSG00000039068
rs6499197	A	CDH1	16	68830473	G	ENSG00000039068
rs1075959	A	CDH1	16	68832750	G	ENSG00000039068
rs4783685	C	CDH1	16	68834107	T	ENSG00000039068
rs10431923	G	CDH1	16	68839263	T	ENSG00000039068
rs8059139	A	CDH1	16	68844967	G	ENSG00000039068
rs17715888	A	CDH1	16	68865387	G	ENSG00000039068
rs73562640	C	Y_RNA	16	68915299	T	ENSG00000199979
rs141705406	C	Y_RNA	16	68916181	T	ENSG00000199979
rs7198859	A	TANGO6	16	68929179	G	ENSG00000103047
rs1477407	A	TANGO6	16	68932097	G	ENSG00000103047
rs78978736	G	TANGO6	16	68951050	T	ENSG00000103047
rs73564497	C	CYB5B	16	69453859	T	ENSG00000103018
rs147016866	C	RP11-343C2.10	16	69477040	T	ENSG00000261527
rs78796669	A	CYB5B	16	69477392	G	ENSG00000103018
rs55643128	A	CYB5B-NFAT5	16	69511518	G	{'ENSG00000261527', 'ENSG00000260108', 'ENSG00000223109', 'ENSG00000260772', 'ENSG00000103018', 'ENSG00000102908'}
rs148996645	C	NFAT5	16	69712180	T	ENSG00000102908
rs118118900	A	WWP2	16	69848107	G	ENSG00000198373
rs138302409	C	PDXDC2P	16	70056655	T	ENSG00000196696
rs41329948	G	RP11-106J23.1-PDPR	16	70124348	T	{'ENSG00000090857', 'ENSG00000241183', 'ENSG00000247228'}
rs143635409	C	RP11-529K1.2	16	70384811	T	ENSG00000261777
rs34878593	C	IL34	16	70654728	T	ENSG00000157368
rs12598172	A	IL34	16	70658161	G	ENSG00000157368
rs34764103	C	IL34	16	70659596	T	ENSG00000157368
rs8053536	A	IL34	16	70660546	G	ENSG00000157368
rs13336931	C	IL34	16	70664672	T	ENSG00000157368
rs71401819	C	IL34	16	70668385	T	ENSG00000157368
rs11865702	A	IL34	16	70681298	G	ENSG00000157368
rs34960234	C	IL34	16	70682279	T	ENSG00000157368
rs77372714	A	IL34	16	70685044	G	ENSG00000157368
rs4985555	A	MTSS1L	16	70690166	G	ENSG00000132613
rs12935589	C	FLJ00418	16	70691308	T	ENSG00000268927
rs6499334	C	FLJ00418	16	70703776	T	ENSG00000268927
rs11075779	C	MTSS1L	16	70723314	T	ENSG00000132613
rs12599324	A	MTSS1L	16	70723404	G	ENSG00000132613
rs11075780	A	MTSS1L	16	70723925	G	ENSG00000132613
rs2305688	C	RP11-394B2.6	16	70779144	T	ENSG00000260156
rs74536719	C	VAC14	16	70782022	T	ENSG00000103043
rs12929945	C	VAC14	16	70815208	T	ENSG00000103043
rs1995550	C	VAC14	16	70823719	T	ENSG00000103043
rs4477712	A	HYDIN	16	71215440	G	ENSG00000157423
rs746732	G	CALB2	16	71400761	T	ENSG00000172137
rs80317611	C	CALB2	16	71412682	T	ENSG00000172137
rs41280905	C	CALB2	16	71419252	T	ENSG00000172137
rs35886140	A	CALB2	16	71421575	G	ENSG00000172137
rs4488452	C	CALB2-RP11-510M2.1	16	71430753	T	{'ENSG00000261348', 'ENSG00000262120', 'ENSG00000172137'}
rs7192890	C	RP11-510M2.7	16	71452475	T	ENSG00000262120
rs78959812	A	ZNF19	16	71585483	G	ENSG00000157429
rs76705967	A	TAT	16	71607919	G	ENSG00000198650
rs1056303	C	MARVELD3	16	71670066	T	ENSG00000140832
rs11670	G	PHLPP2	16	71679027	T	ENSG00000040199
rs117622055	A	AP1G1	16	71822668	C	ENSG00000166747
rs11645725	C	AP1G1	16	71826883	T	ENSG00000166747
rs34531032	C	AP1G1	16	71845853	T	ENSG00000166747
rs12149460	C	AP1G1-RP11-417N10.3	16	71849467	T	{'ENSG00000166747', 'ENSG00000262140', 'ENSG00000223224'}
rs34053338	C	AP1G1-RP11-417N10.3	16	71849974	T	{'ENSG00000166747', 'ENSG00000262140', 'ENSG00000223224'}
rs35209006	C	ATXN1L	16	71879162	T	ENSG00000224470
rs11640135	A	ATXN1L	16	71881030	G	ENSG00000224470
rs10500567	A	ZNF821	16	71904178	G	ENSG00000102984
rs71386939	C	IST1	16	71928693	T	ENSG00000182149
rs35535529	C	IST1	16	71941259	T	ENSG00000182149
rs71386940	A	IST1	16	71945278	G	ENSG00000182149
rs34111614	C	IST1	16	71949163	T	ENSG00000182149
rs7350856	G	IST1	16	71951094	T	ENSG00000182149
rs4788579	A	IST1	16	71951845	C	ENSG00000182149
rs150292648	C	IST1	16	71952509	T	ENSG00000182149
rs75182609	C	RP11-498D10.5	16	71964302	T	ENSG00000261337
rs9940234	C	IST1	16	71964805	T	ENSG00000182149
rs12445641	C	RP11-498D10.6	16	71967783	T	ENSG00000263320
rs12149307	A	RP11-498D10.6	16	71968091	C	ENSG00000263320
rs11865456	C	RP11-498D10.6	16	71969497	G	ENSG00000263320
rs8049508	C	PKD1L3	16	71978313	T	ENSG00000187008
rs138765656	C	PKD1L3	16	71998857	T	ENSG00000187008
rs72803761	A	RPL39P31	16	72021740	C	ENSG00000242176
rs142933570	C	DHODH	16	72047466	T	ENSG00000102967
rs61705884	C	PMFBP1	16	72176640	T	ENSG00000118557
rs72787085	C	PMFBP1	16	72182564	T	ENSG00000118557
rs8047881	A	PMFBP1	16	72193906	G	ENSG00000118557
rs28419077	A	PMFBP1	16	72196776	G	ENSG00000118557
rs142175100	A	PMFBP1	16	72207068	G	ENSG00000118557
rs142463070	C	PMFBP1-RP11-328J14.1	16	72227769	T	{'ENSG00000261673', 'ENSG00000118557'}
rs143896634	C	PMFBP1-RP11-328J14.1	16	72235198	T	{'ENSG00000261673', 'ENSG00000118557'}
rs58415520	G	PMFBP1-RP11-328J14.1	16	72239431	T	{'ENSG00000261673', 'ENSG00000118557'}
rs8051717	A	PMFBP1-RP11-328J14.1	16	72245597	G	{'ENSG00000261673', 'ENSG00000118557'}
rs79432321	C	RP11-328J14.1	16	72257930	T	ENSG00000261673
rs2189680	A	RP11-328J14.1	16	72260991	G	ENSG00000261673
rs76674300	C	RP11-328J14.1-RP11-328J14.2	16	72306416	T	{'ENSG00000261774', 'ENSG00000261673'}
rs149327534	C	RP11-328J14.2-RNU6-385P	16	72362746	T	{'ENSG00000261774', 'ENSG00000207514'}
rs112282698	C	RP11-328J14.2-RNU6-385P	16	72370664	T	{'ENSG00000261774', 'ENSG00000207514'}
rs139246140	A	RP11-328J14.2-RNU6-385P	16	72378593	G	{'ENSG00000261774', 'ENSG00000207514'}
rs78510297	A	RP11-328J14.2-RNU6-385P	16	72395106	G	{'ENSG00000261774', 'ENSG00000207514'}
rs74378737	A	RP11-328J14.2-RNU6-385P	16	72400179	G	{'ENSG00000261774', 'ENSG00000207514'}
rs78507921	A	RP11-328J14.2-RNU6-385P	16	72405011	C	{'ENSG00000261774', 'ENSG00000207514'}
rs76630710	A	RNU6-385P-AC004158.2	16	72429492	G	{'ENSG00000261008', 'ENSG00000207514', 'ENSG00000260664', 'ENSG00000221286'}
rs118149054	C	AC004158.2	16	72641859	T	ENSG00000261008
rs79895410	C	ZFHX3	16	72892722	T	ENSG00000140836
rs78971530	G	ZFHX3	16	72894992	T	ENSG00000140836
rs56252617	C	ZFHX3	16	72983058	T	ENSG00000140836
rs11075950	C	ZFHX3	16	72985579	T	ENSG00000140836
rs72795129	G	ZFHX3	16	72988668	T	ENSG00000140836
rs2157786	C	ZFHX3	16	72991286	T	ENSG00000140836
rs12325558	A	ZFHX3	16	73008248	C	ENSG00000140836
rs77264339	C	AC132068.1	16	73013795	T	ENSG00000221799
rs9927735	C	AC132068.1	16	73021812	T	ENSG00000221799
rs76332659	A	AC132068.1	16	73022980	G	ENSG00000221799
rs7197469	A	AC002044.4	16	73045438	G	ENSG00000272330
rs117606312	A	ZFHX3	16	73068119	G	ENSG00000140836
rs9940161	C	HCCAT5	16	73131570	T	ENSG00000260880
rs34640634	C	HCCAT5-C16orf47	16	73133571	T	{'ENSG00000197445', 'ENSG00000260880'}
rs4344770	A	HCCAT5-C16orf47	16	73133899	G	{'ENSG00000197445', 'ENSG00000260880'}
rs11075964	C	HCCAT5-C16orf47	16	73137226	T	{'ENSG00000197445', 'ENSG00000260880'}
rs76564456	C	HCCAT5-C16orf47	16	73138278	T	{'ENSG00000197445', 'ENSG00000260880'}
rs7187519	A	HCCAT5-C16orf47	16	73149607	G	{'ENSG00000197445', 'ENSG00000260880'}
rs12149385	A	HCCAT5-C16orf47	16	73153090	C	{'ENSG00000197445', 'ENSG00000260880'}
rs11075967	C	HCCAT5-C16orf47	16	73154049	T	{'ENSG00000197445', 'ENSG00000260880'}
rs9931703	A	C16orf47	16	73158929	G	ENSG00000197445
rs4268781	C	C16orf47	16	73168311	T	ENSG00000197445
rs4503823	C	C16orf47-AC140912.1	16	73202205	T	{'ENSG00000197445', 'ENSG00000261227'}
rs7184728	C	C16orf47-AC140912.1	16	73210614	T	{'ENSG00000197445', 'ENSG00000261227'}
rs7498310	C	C16orf47-AC140912.1	16	73256815	T	{'ENSG00000197445', 'ENSG00000261227'}
rs79907728	C	AC140912.1	16	73262436	T	ENSG00000261227
rs28723625	A	AC140912.1-RP11-140I24.1	16	73284076	G	{'ENSG00000258779', 'ENSG00000261227'}
rs7403842	A	AC140912.1-RP11-140I24.1	16	73289922	C	{'ENSG00000258779', 'ENSG00000261227'}
rs7499943	A	AC140912.1-RP11-140I24.1	16	73291647	C	{'ENSG00000258779', 'ENSG00000261227'}
rs12599573	A	AC140912.1-RP11-140I24.1	16	73292509	G	{'ENSG00000258779', 'ENSG00000261227'}
rs12325097	A	AC140912.1-RP11-140I24.1	16	73295821	G	{'ENSG00000258779', 'ENSG00000261227'}
rs73603323	A	AC140912.1-RP11-140I24.1	16	73296555	G	{'ENSG00000258779', 'ENSG00000261227'}
rs28587902	A	AC140912.1-RP11-140I24.1	16	73298709	C	{'ENSG00000258779', 'ENSG00000261227'}
rs889401	C	AC140912.1-RP11-140I24.1	16	73341428	T	{'ENSG00000258779', 'ENSG00000261227'}
rs16971961	C	RP11-140I24.1-RP11-44L9.1	16	73469058	T	{'ENSG00000258779', 'ENSG00000258582'}
rs7192733	C	RP11-140I24.1-RP11-44L9.1	16	73469486	T	{'ENSG00000258779', 'ENSG00000258582'}
rs6564203	C	RP11-140I24.1-RP11-44L9.1	16	73470529	T	{'ENSG00000258779', 'ENSG00000258582'}
rs79355111	C	RP11-140I24.1-RP11-44L9.1	16	73475356	T	{'ENSG00000258779', 'ENSG00000258582'}
rs144682586	C	RP11-140I24.1-RP11-44L9.1	16	73481004	T	{'ENSG00000258779', 'ENSG00000258582'}
rs10871310	C	RP11-140I24.1-RP11-44L9.1	16	73498929	T	{'ENSG00000258779', 'ENSG00000258582'}
rs1862774	A	RP11-140I24.1-RP11-44L9.1	16	73508831	C	{'ENSG00000258779', 'ENSG00000258582'}
rs58032497	G	RP11-44L9.1	16	73515515	T	ENSG00000258582
rs8062545	C	RP11-44L9.1	16	73520460	T	ENSG00000258582
rs825846	A	RP11-44L9.1	16	73522010	G	ENSG00000258582
rs825847	A	RP11-44L9.2	16	73532361	G	ENSG00000260687
rs4888428	A	RP11-44L9.2	16	73535986	C	ENSG00000260687
rs825852	C	RP11-44L9.2	16	73536500	T	ENSG00000260687
rs2432547	A	RP11-44L9.3-CTD-2009A10.1	16	73565299	C	{'ENSG00000260848', 'ENSG00000259971'}
rs12102385	A	CTD-2009A10.1-RP11-53L24.1	16	73729909	G	{'ENSG00000259817', 'ENSG00000260848'}
rs139996023	C	CTD-2009A10.1-RP11-53L24.1	16	73755438	T	{'ENSG00000259817', 'ENSG00000260848'}
rs150038859	A	CTD-2009A10.1-RP11-53L24.1	16	73763429	G	{'ENSG00000259817', 'ENSG00000260848'}
rs328392	C	CTD-2009A10.1-RP11-53L24.1	16	73837290	T	{'ENSG00000259817', 'ENSG00000260848'}
rs16972634	C	RP11-53L24.1	16	73850235	T	ENSG00000259817
rs76905747	C	RP11-53L24.1-RPSAP56	16	73865292	T	{'ENSG00000259817', 'ENSG00000225178'}
rs59625026	C	AC009120.4	16	74165232	T	ENSG00000261404
rs1156832	C	AC009120.4	16	74165593	T	ENSG00000261404
rs2716562	C	AC009120.4	16	74169321	T	ENSG00000261404
rs2716563	C	AC009120.4	16	74169656	T	ENSG00000261404
rs7498407	C	AC009120.4	16	74171185	T	ENSG00000261404
rs2526084	C	AC009120.4	16	74173595	T	ENSG00000261404
rs72789160	A	AC009120.4	16	74175196	G	ENSG00000261404
rs2550463	C	AC009120.4	16	74184327	T	ENSG00000261404
rs2550465	A	AC009120.4	16	74186767	G	ENSG00000261404
rs72789179	A	AC009120.4	16	74189376	G	ENSG00000261404
rs2550466	A	AC009120.4	16	74191113	C	ENSG00000261404
rs4888247	C	GLG1	16	74527852	T	ENSG00000090863
rs2078330	C	GLG1	16	74580055	T	ENSG00000090863
rs9930432	C	RP11-572F4.1	16	74588206	T	ENSG00000240861
rs56283458	C	GLG1	16	74627584	T	ENSG00000090863
rs62051923	C	GLG1	16	74630216	T	ENSG00000090863
rs4588013	C	RFWD3	16	74703388	T	ENSG00000168411
rs7192348	C	MLKL	16	74719945	T	ENSG00000168404
rs6564162	A	FA2H	16	74762468	G	ENSG00000103089
rs11640870	A	FA2H	16	74792859	C	ENSG00000103089
rs7187614	A	FA2H	16	74801310	G	ENSG00000103089
rs62052862	C	FA2H-RP11-787D11.1	16	74844667	T	{'ENSG00000261458', 'ENSG00000103089', 'ENSG00000263661'}
rs7205018	C	WDR59	16	74904719	T	ENSG00000103091
rs62052950	C	WDR59	16	74906917	T	ENSG00000103091
rs8044212	A	WDR59	16	74914173	C	ENSG00000103091
rs145323319	A	WDR59	16	74930797	G	ENSG00000103091
rs12929664	C	WDR59	16	74938743	T	ENSG00000103091
rs12930266	C	WDR59	16	74939089	T	ENSG00000103091
rs1469130	C	WDR59	16	74944573	T	ENSG00000103091
rs11643063	A	ZFP1	16	75201262	G	ENSG00000184517
rs17673983	C	BCAR1	16	75268523	T	ENSG00000050820
rs28564254	G	BCAR1	16	75289609	T	ENSG00000050820
rs8055966	C	BCAR1	16	75292791	T	ENSG00000050820
rs8055609	C	CFDP1	16	75402088	T	ENSG00000153774
rs4888393	C	RP11-252K23.2	16	75413673	T	ENSG00000261783
rs2650414	A	RP11-77K12.4	16	75525835	C	ENSG00000203472
rs12149103	A	RP11-77K12.5-RP11-77K12.7	16	75555314	G	{'ENSG00000135702', 'ENSG00000262583', 'ENSG00000260092', 'ENSG00000259992', 'ENSG00000205084'}
rs34270346	A	RP11-77K12.5-RP11-77K12.7	16	75557142	G	{'ENSG00000135702', 'ENSG00000262583', 'ENSG00000260092', 'ENSG00000259992', 'ENSG00000205084'}
rs11644468	A	RP11-77K12.7	16	75558054	G	ENSG00000260092
rs2641807	C	RP11-77K12.7	16	75559619	T	ENSG00000260092
rs77165682	C	RP11-77K12.7	16	75560152	T	ENSG00000260092
rs76464035	G	RP11-77K12.7	16	75560602	T	ENSG00000260092
rs80287239	C	RP11-77K12.7	16	75561030	T	ENSG00000260092
rs59359930	A	RP11-77K12.7	16	75561093	G	ENSG00000260092
rs149460876	A	CHST5	16	75565132	C	ENSG00000135702
rs2738817	A	TMEM231	16	75576037	G	ENSG00000205084
rs8055668	A	TMEM231	16	75579924	C	ENSG00000205084
rs2738793	A	RP11-77K12.7	16	75581082	G	ENSG00000260092
rs8061183	A	TMEM231	16	75587966	G	ENSG00000205084
rs3743603	C	GABARAPL2	16	75606214	T	ENSG00000034713
rs12598094	A	GABARAPL2	16	75608586	G	ENSG00000034713
rs57252551	C	RP11-77K12.8	16	75620011	T	ENSG00000259992
rs12596857	C	ADAT1	16	75653146	T	ENSG00000065457
rs2903106	C	ADAT1	16	75655979	T	ENSG00000065457
rs41331045	A	ADAT1	16	75660367	G	ENSG00000065457
rs4888443	A	KARS	16	75685511	G	ENSG00000065427
rs74500835	C	ATP5F1P7	16	75745368	T	ENSG00000261424
rs117252960	A	TERF2IP	16	75778270	G	ENSG00000166848
rs117765146	G	TERF2IP	16	75791755	T	ENSG00000166848
rs9936184	C	RNA5SP430-RP11-293N14.1	16	76020610	T	{'ENSG00000199299', 'ENSG00000260223'}
rs79835252	C	RNA5SP430-RP11-293N14.1	16	76079985	T	{'ENSG00000199299', 'ENSG00000260223'}
rs160955	A	RNA5SP430-RP11-293N14.1	16	76080757	G	{'ENSG00000199299', 'ENSG00000260223'}
rs114323106	C	RNA5SP430-RP11-293N14.1	16	76082896	T	{'ENSG00000199299', 'ENSG00000260223'}
rs117219074	C	RNA5SP430-RP11-293N14.1	16	76085378	T	{'ENSG00000199299', 'ENSG00000260223'}
rs77362555	A	RNA5SP430-RP11-293N14.1	16	76087716	C	{'ENSG00000199299', 'ENSG00000260223'}
rs75409544	A	RP11-58C22.1	16	76655542	C	ENSG00000261833
rs73629944	A	RP11-58C22.1	16	76659741	C	ENSG00000261833
rs4616309	A	RP11-58C22.1	16	76660383	G	ENSG00000261833
rs78403588	A	RP11-96P7.1	16	76666928	G	ENSG00000250514
rs7190250	A	RP11-96P7.1	16	76692519	G	ENSG00000250514
rs77427507	A	RP11-96P7.1	16	76694800	G	ENSG00000250514
rs56020128	A	RP11-96P7.1-CTD-2336H13.2	16	76697625	G	{'ENSG00000259995', 'ENSG00000260797', 'ENSG00000250514', 'ENSG00000266426'}
rs8059061	A	RP11-96P7.1-CTD-2336H13.2	16	76699487	C	{'ENSG00000259995', 'ENSG00000260797', 'ENSG00000250514', 'ENSG00000266426'}
rs8055786	C	RP11-96P7.1-CTD-2336H13.2	16	76702763	T	{'ENSG00000259995', 'ENSG00000260797', 'ENSG00000250514', 'ENSG00000266426'}
rs55873693	G	RP11-96P7.1-CTD-2336H13.2	16	76703755	T	{'ENSG00000259995', 'ENSG00000260797', 'ENSG00000250514', 'ENSG00000266426'}
rs61400560	G	RP11-96P7.1-CTD-2336H13.2	16	76704535	T	{'ENSG00000259995', 'ENSG00000260797', 'ENSG00000250514', 'ENSG00000266426'}
rs56360380	C	RP11-96P7.1-CTD-2336H13.2	16	76709347	T	{'ENSG00000259995', 'ENSG00000260797', 'ENSG00000250514', 'ENSG00000266426'}
rs67520967	A	RP11-96P7.1-CTD-2336H13.2	16	76714363	G	{'ENSG00000259995', 'ENSG00000260797', 'ENSG00000250514', 'ENSG00000266426'}
rs56072102	A	RP11-96P7.1-CTD-2336H13.2	16	76715794	G	{'ENSG00000259995', 'ENSG00000260797', 'ENSG00000250514', 'ENSG00000266426'}
rs72788666	A	RP11-96P7.1-CTD-2336H13.2	16	76721860	G	{'ENSG00000259995', 'ENSG00000260797', 'ENSG00000250514', 'ENSG00000266426'}
rs75311230	C	RP11-96P7.1-CTD-2336H13.2	16	76733146	T	{'ENSG00000259995', 'ENSG00000260797', 'ENSG00000250514', 'ENSG00000266426'}
rs4322694	C	RP11-96P7.1-CTD-2336H13.2	16	76744871	T	{'ENSG00000259995', 'ENSG00000260797', 'ENSG00000250514', 'ENSG00000266426'}
rs143396215	C	RP11-96P7.1-CTD-2336H13.2	16	76750414	T	{'ENSG00000259995', 'ENSG00000260797', 'ENSG00000250514', 'ENSG00000266426'}
rs115057461	A	RP11-96P7.1-CTD-2336H13.2	16	76752450	C	{'ENSG00000259995', 'ENSG00000260797', 'ENSG00000250514', 'ENSG00000266426'}
rs4450421	A	RP11-96P7.1-CTD-2336H13.2	16	76754299	G	{'ENSG00000259995', 'ENSG00000260797', 'ENSG00000250514', 'ENSG00000266426'}
rs4450422	A	RP11-96P7.1-CTD-2336H13.2	16	76754323	G	{'ENSG00000259995', 'ENSG00000260797', 'ENSG00000250514', 'ENSG00000266426'}
rs76387974	A	CTD-2336H13.2	16	76766245	C	ENSG00000259995
rs80333181	C	CTD-2336H13.2	16	76768750	T	ENSG00000259995
rs76138780	G	CTD-2336H13.2	16	76769780	T	ENSG00000259995
rs73625119	A	CTD-2336H13.2	16	76777739	G	ENSG00000259995
rs56331902	A	CTD-2336H13.2	16	76786554	G	ENSG00000259995
rs67578829	A	CTD-2336H13.2	16	76790779	C	ENSG00000259995
rs4325596	A	CTD-2336H13.2	16	76800758	G	ENSG00000259995
rs4888548	A	CTD-2336H13.2	16	76804597	G	ENSG00000259995
rs11863986	C	CTD-2336H13.2	16	76805084	T	ENSG00000259995
rs4420546	A	CTD-2336H13.2	16	76829313	G	ENSG00000259995
rs67876318	C	CTD-2336H13.2	16	76829949	T	ENSG00000259995
rs4887875	C	CTD-2336H13.2	16	76832048	T	ENSG00000259995
rs117034608	G	CTD-2336H13.2	16	76833165	T	ENSG00000259995
rs77932233	A	CTD-2336H13.2	16	76834071	G	ENSG00000259995
rs77920983	A	CTD-2336H13.2	16	76834195	G	ENSG00000259995
rs78769569	G	CTD-2336H13.2	16	76837933	T	ENSG00000259995
rs10083806	G	CTD-2336H13.2	16	76842099	T	ENSG00000259995
rs11863061	A	CTD-2336H13.2	16	76842957	C	ENSG00000259995
rs79085392	C	CTD-2336H13.2	16	76855136	T	ENSG00000259995
rs8063580	C	CTD-2336H13.2	16	76869737	T	ENSG00000259995
rs12598705	A	CTD-2336H13.2	16	76873949	G	ENSG00000259995
rs77215462	C	CTD-2336H13.2	16	76879099	T	ENSG00000259995
rs950629	A	CTD-2336H13.2	16	76884657	G	ENSG00000259995
rs62049304	C	CTD-2336H13.2	16	76885414	T	ENSG00000259995
rs34345664	A	CTD-2336H13.2	16	76886118	G	ENSG00000259995
rs1995080	C	CTD-2336H13.2	16	76886318	T	ENSG00000259995
rs12385989	C	CTD-2336H13.2	16	76888971	T	ENSG00000259995
rs145673113	G	CTD-2336H13.2	16	76896054	T	ENSG00000259995
rs58353328	A	CTD-2336H13.2	16	76902842	G	ENSG00000259995
rs7200730	A	MIR4719	16	76903883	G	ENSG00000266426
rs34025333	A	CTD-2336H13.1	16	76917492	G	ENSG00000260797
rs9319500	G	CTD-2336H13.2	16	76922859	T	ENSG00000259995
rs10431976	C	CTD-2336H13.2	16	76923269	T	ENSG00000259995
rs76266095	C	CTD-2336H13.2	16	76934303	T	ENSG00000259995
rs78224618	C	CTD-2336H13.2	16	76938290	T	ENSG00000259995
rs62046918	C	CTD-2336H13.2	16	76941939	T	ENSG00000259995
rs11642629	A	CTD-2336H13.2	16	76941983	G	ENSG00000259995
rs7199973	C	CTD-2336H13.2	16	76942364	T	ENSG00000259995
rs35665353	A	CTD-2336H13.2	16	76944040	G	ENSG00000259995
rs4888571	C	CTD-2336H13.2	16	76952876	T	ENSG00000259995
rs12927154	A	CTD-2336H13.2	16	76954111	G	ENSG00000259995
rs8061540	A	CTD-2336H13.2	16	76960823	C	ENSG00000259995
rs7200915	A	CTD-2336H13.2	16	76964160	G	ENSG00000259995
rs7206074	A	CTD-2336H13.2	16	76964488	G	ENSG00000259995
rs1390898	A	CTD-2336H13.2	16	76966363	G	ENSG00000259995
rs1390899	C	CTD-2336H13.2	16	76966586	T	ENSG00000259995
rs67681809	A	CTD-2336H13.2-MON1B	16	76970723	C	{'ENSG00000103111', 'ENSG00000260797', 'ENSG00000261063', 'ENSG00000205078', 'ENSG00000259995', 'ENSG00000266426'}
rs17617842	G	CTD-2336H13.2-MON1B	16	76976294	T	{'ENSG00000103111', 'ENSG00000260797', 'ENSG00000261063', 'ENSG00000205078', 'ENSG00000259995', 'ENSG00000266426'}
rs17700404	A	CTD-2336H13.2-MON1B	16	76984000	G	{'ENSG00000103111', 'ENSG00000260797', 'ENSG00000261063', 'ENSG00000205078', 'ENSG00000259995', 'ENSG00000266426'}
rs17679841	G	CTD-2336H13.2-MON1B	16	76986397	T	{'ENSG00000103111', 'ENSG00000260797', 'ENSG00000261063', 'ENSG00000205078', 'ENSG00000259995', 'ENSG00000266426'}
rs7188444	A	CTD-2336H13.2-MON1B	16	76986483	G	{'ENSG00000103111', 'ENSG00000260797', 'ENSG00000261063', 'ENSG00000205078', 'ENSG00000259995', 'ENSG00000266426'}
rs74027346	A	CTD-2336H13.2-MON1B	16	76989787	G	{'ENSG00000103111', 'ENSG00000260797', 'ENSG00000261063', 'ENSG00000205078', 'ENSG00000259995', 'ENSG00000266426'}
rs17700451	A	CTD-2336H13.2-MON1B	16	77001806	G	{'ENSG00000103111', 'ENSG00000260797', 'ENSG00000261063', 'ENSG00000205078', 'ENSG00000259995', 'ENSG00000266426'}
rs111540402	A	CTD-2336H13.2-MON1B	16	77010733	C	{'ENSG00000103111', 'ENSG00000260797', 'ENSG00000261063', 'ENSG00000205078', 'ENSG00000259995', 'ENSG00000266426'}
rs71394293	A	CTD-2336H13.2-MON1B	16	77012452	G	{'ENSG00000103111', 'ENSG00000260797', 'ENSG00000261063', 'ENSG00000205078', 'ENSG00000259995', 'ENSG00000266426'}
rs283992	C	CTD-2336H13.2-MON1B	16	77016519	T	{'ENSG00000103111', 'ENSG00000260797', 'ENSG00000261063', 'ENSG00000205078', 'ENSG00000259995', 'ENSG00000266426'}
rs9933352	G	CTD-2336H13.2-MON1B	16	77065837	T	{'ENSG00000103111', 'ENSG00000260797', 'ENSG00000261063', 'ENSG00000205078', 'ENSG00000259995', 'ENSG00000266426'}
rs285004	C	CTD-2336H13.2-MON1B	16	77075599	T	{'ENSG00000103111', 'ENSG00000260797', 'ENSG00000261063', 'ENSG00000205078', 'ENSG00000259995', 'ENSG00000266426'}
rs1564928	G	CTD-2336H13.2-MON1B	16	77091472	T	{'ENSG00000103111', 'ENSG00000260797', 'ENSG00000261063', 'ENSG00000205078', 'ENSG00000259995', 'ENSG00000266426'}
rs285025	A	CTD-2336H13.2-MON1B	16	77100044	G	{'ENSG00000103111', 'ENSG00000260797', 'ENSG00000261063', 'ENSG00000205078', 'ENSG00000259995', 'ENSG00000266426'}
rs1485794	A	CTD-2336H13.2-MON1B	16	77101977	G	{'ENSG00000103111', 'ENSG00000260797', 'ENSG00000261063', 'ENSG00000205078', 'ENSG00000259995', 'ENSG00000266426'}
rs598340	A	CTD-2336H13.2-MON1B	16	77102504	G	{'ENSG00000103111', 'ENSG00000260797', 'ENSG00000261063', 'ENSG00000205078', 'ENSG00000259995', 'ENSG00000266426'}
rs1872508	A	CTD-2336H13.2-MON1B	16	77111989	G	{'ENSG00000103111', 'ENSG00000260797', 'ENSG00000261063', 'ENSG00000205078', 'ENSG00000259995', 'ENSG00000266426'}
rs9930435	C	CTD-2336H13.2-MON1B	16	77135109	T	{'ENSG00000103111', 'ENSG00000260797', 'ENSG00000261063', 'ENSG00000205078', 'ENSG00000259995', 'ENSG00000266426'}
rs11645256	C	CTD-2336H13.2-MON1B	16	77141159	T	{'ENSG00000103111', 'ENSG00000260797', 'ENSG00000261063', 'ENSG00000205078', 'ENSG00000259995', 'ENSG00000266426'}
rs11645600	A	CTD-2336H13.2-MON1B	16	77157265	G	{'ENSG00000103111', 'ENSG00000260797', 'ENSG00000261063', 'ENSG00000205078', 'ENSG00000259995', 'ENSG00000266426'}
rs12596579	C	MON1B	16	77220572	T	ENSG00000103111
rs2232501	C	MON1B	16	77227285	T	ENSG00000103111
rs1000686	C	RP11-538I12.2	16	77262198	T	ENSG00000261063
rs9788831	C	RP11-538I12.3	16	77264088	T	ENSG00000260922
rs9788825	G	RP11-538I12.3	16	77264217	T	ENSG00000260922
rs9929266	C	RP11-538I12.3	16	77264898	T	ENSG00000260922
rs6564416	C	RP11-538I12.3	16	77265674	T	ENSG00000260922
rs112473377	C	RP11-538I12.3	16	77266343	T	ENSG00000260922
rs72800040	A	RP11-538I12.3	16	77266456	G	ENSG00000260922
rs9319504	A	RP11-538I12.2	16	77270781	C	ENSG00000261063
rs72800053	C	ADAMTS18	16	77279682	T	ENSG00000140873
rs13335140	C	RP11-538I12.3	16	77294249	T	ENSG00000260922
rs9937032	G	RP11-538I12.3	16	77296093	T	ENSG00000260922
rs58027728	A	RP11-538I12.3	16	77297805	G	ENSG00000260922
rs66515609	A	RP11-538I12.3	16	77304282	G	ENSG00000260922
rs12149784	A	RP11-538I12.3	16	77304808	G	ENSG00000260922
rs36076586	C	RP11-538I12.3	16	77306943	T	ENSG00000260922
rs12926676	G	RP11-538I12.3	16	77309505	T	ENSG00000260922
rs34617072	A	RP11-538I12.3	16	77309945	C	ENSG00000260922
rs12918088	C	ADAMTS18	16	77315116	T	ENSG00000140873
rs1060547	G	ADAMTS18	16	77316150	T	ENSG00000140873
rs34371402	C	ADAMTS18	16	77316410	T	ENSG00000140873
rs17712926	A	RP11-538I12.3	16	77319037	G	ENSG00000260922
rs17769712	A	RP11-538I12.3	16	77322499	G	ENSG00000260922
rs35010194	C	ADAMTS18	16	77323769	T	ENSG00000140873
rs12923460	A	ADAMTS18	16	77324328	G	ENSG00000140873
rs74577956	C	ADAMTS18	16	77328032	T	ENSG00000140873
rs17769760	A	RP11-538I12.3	16	77329400	G	ENSG00000260922
rs17769870	C	ADAMTS18	16	77336479	T	ENSG00000140873
rs17687224	A	ADAMTS18	16	77337020	G	ENSG00000140873
rs12928250	C	ADAMTS18	16	77339903	T	ENSG00000140873
rs274532	A	ADAMTS18	16	77343143	G	ENSG00000140873
rs274535	A	ADAMTS18	16	77344244	G	ENSG00000140873
rs2650911	A	ADAMTS18	16	77345647	G	ENSG00000140873
rs35641085	C	ADAMTS18	16	77348783	T	ENSG00000140873
rs2173748	C	ADAMTS18	16	77349107	T	ENSG00000140873
rs2650898	C	ADAMTS18	16	77349389	T	ENSG00000140873
rs2650901	A	ADAMTS18	16	77350098	G	ENSG00000140873
rs274530	C	ADAMTS18	16	77364453	T	ENSG00000140873
rs8059111	A	ADAMTS18	16	77450053	G	ENSG00000140873
rs11149989	A	ADAMTS18	16	77451483	G	ENSG00000140873
rs11149990	G	ADAMTS18	16	77451505	T	ENSG00000140873
rs919374	A	ADAMTS18	16	77455529	G	ENSG00000140873
rs4888634	C	RP11-449J10.1-RP11-571O6.1	16	77493700	T	{'ENSG00000261154', 'ENSG00000216131', 'ENSG00000260701'}
rs62046468	C	RP11-449J10.1-RP11-571O6.1	16	77494106	T	{'ENSG00000261154', 'ENSG00000216131', 'ENSG00000260701'}
rs62046470	G	RP11-449J10.1-RP11-571O6.1	16	77494637	T	{'ENSG00000261154', 'ENSG00000216131', 'ENSG00000260701'}
rs2343703	A	RP11-449J10.1-RP11-571O6.1	16	77532717	G	{'ENSG00000261154', 'ENSG00000216131', 'ENSG00000260701'}
rs282957	A	RP11-449J10.1-RP11-571O6.1	16	77533525	G	{'ENSG00000261154', 'ENSG00000216131', 'ENSG00000260701'}
rs4888639	C	RP11-449J10.1-RP11-571O6.1	16	77533710	T	{'ENSG00000261154', 'ENSG00000216131', 'ENSG00000260701'}
rs10514418	A	RP11-449J10.1-RP11-571O6.1	16	77535643	G	{'ENSG00000261154', 'ENSG00000216131', 'ENSG00000260701'}
rs8056964	C	RP11-449J10.1-RP11-571O6.1	16	77535882	T	{'ENSG00000261154', 'ENSG00000216131', 'ENSG00000260701'}
rs13336130	C	RP11-449J10.1-RP11-571O6.1	16	77537493	T	{'ENSG00000261154', 'ENSG00000216131', 'ENSG00000260701'}
rs282941	C	RP11-449J10.1-RP11-571O6.1	16	77538625	T	{'ENSG00000261154', 'ENSG00000216131', 'ENSG00000260701'}
rs376997	C	RP11-449J10.1-RP11-571O6.1	16	77594818	T	{'ENSG00000261154', 'ENSG00000216131', 'ENSG00000260701'}
rs17773019	A	RP11-571O6.1-AC092724.1	16	77707575	G	{'ENSG00000221226', 'ENSG00000261154'}
rs4888660	C	RP11-571O6.1-AC092724.1	16	77708921	T	{'ENSG00000221226', 'ENSG00000261154'}
rs13334890	C	RP11-571O6.1-AC092724.1	16	77712443	T	{'ENSG00000221226', 'ENSG00000261154'}
rs12596681	A	RP11-571O6.1-AC092724.1	16	77713807	G	{'ENSG00000221226', 'ENSG00000261154'}
rs11150011	G	RP11-571O6.1-AC092724.1	16	77714098	T	{'ENSG00000221226', 'ENSG00000261154'}
rs4453507	A	RP11-571O6.1-AC092724.1	16	77720678	G	{'ENSG00000221226', 'ENSG00000261154'}
rs5013023	A	RP11-571O6.1-AC092724.1	16	77721186	G	{'ENSG00000221226', 'ENSG00000261154'}
rs2122215	A	RP11-571O6.1-AC092724.1	16	77721759	G	{'ENSG00000221226', 'ENSG00000261154'}
rs1449218	C	RP11-571O6.1-AC092724.1	16	77722154	T	{'ENSG00000221226', 'ENSG00000261154'}
rs13332556	A	AC092724.1-NUDT7	16	77749762	G	{'ENSG00000261707', 'ENSG00000140876', 'ENSG00000221226'}
rs17773475	C	NUDT7	16	77762087	T	ENSG00000140876
rs150376304	A	NUDT7	16	77762256	G	ENSG00000140876
rs74665363	C	NUDT7	16	77763329	T	ENSG00000140876
rs12102281	C	NUDT7	16	77763875	T	ENSG00000140876
rs12443588	C	NUDT7	16	77764116	T	ENSG00000140876
rs4888666	A	NUDT7	16	77766284	G	ENSG00000140876
rs79795911	C	RP11-264M12.2	16	77779590	T	ENSG00000261707
rs76007199	C	RP11-264M12.2-VAT1L	16	77793449	T	{'ENSG00000261330', 'ENSG00000171724', 'ENSG00000261707'}
rs374955	A	VAT1L	16	77974599	G	ENSG00000171724
rs1111291	A	VAT1L	16	77975427	G	ENSG00000171724
rs374458	G	VAT1L	16	77982355	T	ENSG00000171724
rs1677310	A	VAT1L	16	77984225	G	ENSG00000171724
rs596034	A	VAT1L	16	77987140	G	ENSG00000171724
rs596061	C	VAT1L	16	77987163	T	ENSG00000171724
rs400635	A	VAT1L	16	77996227	G	ENSG00000171724
rs365454	A	VAT1L	16	77996328	G	ENSG00000171724
rs403003	A	VAT1L	16	77996617	G	ENSG00000171724
rs383161	A	VAT1L	16	77997115	G	ENSG00000171724
rs72798814	A	VAT1L	16	78004818	C	ENSG00000171724
rs111366	C	VAT1L	16	78005533	T	ENSG00000171724
rs147715665	A	VAT1L	16	78005701	G	ENSG00000171724
rs392444	G	VAT1L	16	78007206	T	ENSG00000171724
rs408942	A	VAT1L	16	78009923	G	ENSG00000171724
rs405764	A	VAT1L	16	78012216	G	ENSG00000171724
rs403055	G	VAT1L	16	78016402	T	ENSG00000171724
rs17705051	C	VAT1L-RP11-281J9.2	16	78023306	T	{'ENSG00000261540', 'ENSG00000261776', 'ENSG00000171724', 'ENSG00000166509', 'ENSG00000260731', 'ENSG00000261330'}
rs378576	C	VAT1L-RP11-281J9.2	16	78033262	T	{'ENSG00000261540', 'ENSG00000261776', 'ENSG00000171724', 'ENSG00000166509', 'ENSG00000260731', 'ENSG00000261330'}
rs11647817	A	VAT1L-RP11-281J9.2	16	78036967	G	{'ENSG00000261540', 'ENSG00000261776', 'ENSG00000171724', 'ENSG00000166509', 'ENSG00000260731', 'ENSG00000261330'}
rs11642709	C	VAT1L-RP11-281J9.2	16	78037250	T	{'ENSG00000261540', 'ENSG00000261776', 'ENSG00000171724', 'ENSG00000166509', 'ENSG00000260731', 'ENSG00000261330'}
rs72798888	A	VAT1L-RP11-281J9.2	16	78038888	G	{'ENSG00000261540', 'ENSG00000261776', 'ENSG00000171724', 'ENSG00000166509', 'ENSG00000260731', 'ENSG00000261330'}
rs11648060	C	VAT1L-RP11-281J9.2	16	78039064	T	{'ENSG00000261540', 'ENSG00000261776', 'ENSG00000171724', 'ENSG00000166509', 'ENSG00000260731', 'ENSG00000261330'}
rs11649412	C	VAT1L-RP11-281J9.2	16	78039797	T	{'ENSG00000261540', 'ENSG00000261776', 'ENSG00000171724', 'ENSG00000166509', 'ENSG00000260731', 'ENSG00000261330'}
rs11644485	A	VAT1L-RP11-281J9.2	16	78039934	G	{'ENSG00000261540', 'ENSG00000261776', 'ENSG00000171724', 'ENSG00000166509', 'ENSG00000260731', 'ENSG00000261330'}
rs11640475	C	VAT1L-RP11-281J9.2	16	78040438	T	{'ENSG00000261540', 'ENSG00000261776', 'ENSG00000171724', 'ENSG00000166509', 'ENSG00000260731', 'ENSG00000261330'}
rs11640182	G	VAT1L-RP11-281J9.2	16	78040451	T	{'ENSG00000261540', 'ENSG00000261776', 'ENSG00000171724', 'ENSG00000166509', 'ENSG00000260731', 'ENSG00000261330'}
rs72798894	C	VAT1L-RP11-281J9.2	16	78040951	T	{'ENSG00000261540', 'ENSG00000261776', 'ENSG00000171724', 'ENSG00000166509', 'ENSG00000260731', 'ENSG00000261330'}
rs7192814	A	VAT1L-RP11-281J9.2	16	78041372	G	{'ENSG00000261540', 'ENSG00000261776', 'ENSG00000171724', 'ENSG00000166509', 'ENSG00000260731', 'ENSG00000261330'}
rs7192699	C	VAT1L-RP11-281J9.2	16	78041618	T	{'ENSG00000261540', 'ENSG00000261776', 'ENSG00000171724', 'ENSG00000166509', 'ENSG00000260731', 'ENSG00000261330'}
rs11863259	G	RP11-281J9.2	16	78044034	T	ENSG00000261540
rs117731654	A	RP11-281J9.2	16	78047347	G	ENSG00000261540
rs17776016	C	RP11-281J9.2	16	78047817	T	ENSG00000261540
rs72800910	C	RP11-281J9.2	16	78047902	T	ENSG00000261540
rs72800913	A	RP11-281J9.2	16	78049072	G	ENSG00000261540
rs2707604	A	CLEC3A	16	78054853	G	ENSG00000166509
rs72800915	C	CLEC3A	16	78055777	T	ENSG00000166509
rs11647117	G	CLEC3A	16	78058062	T	ENSG00000166509
rs72800918	C	CLEC3A	16	78060731	T	ENSG00000166509
rs2204891	C	CLEC3A	16	78062219	T	ENSG00000166509
rs4888722	C	RP11-281J9.2	16	78063578	T	ENSG00000261540
rs2293779	C	CLEC3A	16	78065506	T	ENSG00000166509
rs11640933	C	CLEC3A	16	78065607	T	ENSG00000166509
rs67126435	C	CLEC3A	16	78066437	T	ENSG00000166509
rs144892751	C	CLEC3A	16	78069268	T	ENSG00000166509
rs60659587	G	RP11-281J9.2	16	78071554	T	ENSG00000261540
rs76440854	A	KRT8P22	16	78080883	G	ENSG00000260731
rs9934062	C	KRT8P22	16	78087287	T	ENSG00000260731
rs149179706	A	KRT8P22	16	78088647	C	ENSG00000260731
rs2178726	C	RP11-281J9.2	16	78090802	T	ENSG00000261540
rs74715500	A	RP11-281J9.2	16	78095412	C	ENSG00000261540
rs74316728	C	CLEC3A	16	78099653	T	ENSG00000166509
rs1922615	A	CLEC3A-WWOX	16	78106548	G	{'ENSG00000261837', 'ENSG00000243101', 'ENSG00000260014', 'ENSG00000261537', 'ENSG00000260733', 'ENSG00000260511', 'ENSG00000261776', 'ENSG00000260479', 'ENSG00000260694', 'ENSG00000260816', 'ENSG00000166509', 'ENSG00000268977', 'ENSG00000260731', 'ENSG00000260969', 'ENSG00000186153'}
rs4887933	C	CLEC3A-WWOX	16	78108398	T	{'ENSG00000261837', 'ENSG00000243101', 'ENSG00000260014', 'ENSG00000261537', 'ENSG00000260733', 'ENSG00000260511', 'ENSG00000261776', 'ENSG00000260479', 'ENSG00000260694', 'ENSG00000260816', 'ENSG00000166509', 'ENSG00000268977', 'ENSG00000260731', 'ENSG00000260969', 'ENSG00000186153'}
rs73580821	A	CLEC3A-WWOX	16	78110304	G	{'ENSG00000261837', 'ENSG00000243101', 'ENSG00000260014', 'ENSG00000261537', 'ENSG00000260733', 'ENSG00000260511', 'ENSG00000261776', 'ENSG00000260479', 'ENSG00000260694', 'ENSG00000260816', 'ENSG00000166509', 'ENSG00000268977', 'ENSG00000260731', 'ENSG00000260969', 'ENSG00000186153'}
rs2344927	A	CLEC3A-WWOX	16	78112907	G	{'ENSG00000261837', 'ENSG00000243101', 'ENSG00000260014', 'ENSG00000261537', 'ENSG00000260733', 'ENSG00000260511', 'ENSG00000261776', 'ENSG00000260479', 'ENSG00000260694', 'ENSG00000260816', 'ENSG00000166509', 'ENSG00000268977', 'ENSG00000260731', 'ENSG00000260969', 'ENSG00000186153'}
rs74251661	C	CLEC3A-WWOX	16	78113229	T	{'ENSG00000261837', 'ENSG00000243101', 'ENSG00000260014', 'ENSG00000261537', 'ENSG00000260733', 'ENSG00000260511', 'ENSG00000261776', 'ENSG00000260479', 'ENSG00000260694', 'ENSG00000260816', 'ENSG00000166509', 'ENSG00000268977', 'ENSG00000260731', 'ENSG00000260969', 'ENSG00000186153'}
rs5029090	A	CLEC3A-WWOX	16	78117819	G	{'ENSG00000261837', 'ENSG00000243101', 'ENSG00000260014', 'ENSG00000261537', 'ENSG00000260733', 'ENSG00000260511', 'ENSG00000261776', 'ENSG00000260479', 'ENSG00000260694', 'ENSG00000260816', 'ENSG00000166509', 'ENSG00000268977', 'ENSG00000260731', 'ENSG00000260969', 'ENSG00000186153'}
rs73580867	C	CLEC3A-WWOX	16	78120953	T	{'ENSG00000261837', 'ENSG00000243101', 'ENSG00000260014', 'ENSG00000261537', 'ENSG00000260733', 'ENSG00000260511', 'ENSG00000261776', 'ENSG00000260479', 'ENSG00000260694', 'ENSG00000260816', 'ENSG00000166509', 'ENSG00000268977', 'ENSG00000260731', 'ENSG00000260969', 'ENSG00000186153'}
rs8051817	C	CLEC3A-WWOX	16	78121254	T	{'ENSG00000261837', 'ENSG00000243101', 'ENSG00000260014', 'ENSG00000261537', 'ENSG00000260733', 'ENSG00000260511', 'ENSG00000261776', 'ENSG00000260479', 'ENSG00000260694', 'ENSG00000260816', 'ENSG00000166509', 'ENSG00000268977', 'ENSG00000260731', 'ENSG00000260969', 'ENSG00000186153'}
rs141295612	C	CLEC3A-WWOX	16	78122810	T	{'ENSG00000261837', 'ENSG00000243101', 'ENSG00000260014', 'ENSG00000261537', 'ENSG00000260733', 'ENSG00000260511', 'ENSG00000261776', 'ENSG00000260479', 'ENSG00000260694', 'ENSG00000260816', 'ENSG00000166509', 'ENSG00000268977', 'ENSG00000260731', 'ENSG00000260969', 'ENSG00000186153'}
rs56297031	A	CLEC3A-WWOX	16	78123400	G	{'ENSG00000261837', 'ENSG00000243101', 'ENSG00000260014', 'ENSG00000261537', 'ENSG00000260733', 'ENSG00000260511', 'ENSG00000261776', 'ENSG00000260479', 'ENSG00000260694', 'ENSG00000260816', 'ENSG00000166509', 'ENSG00000268977', 'ENSG00000260731', 'ENSG00000260969', 'ENSG00000186153'}
rs79006334	A	CLEC3A-WWOX	16	78124954	G	{'ENSG00000261837', 'ENSG00000243101', 'ENSG00000260014', 'ENSG00000261537', 'ENSG00000260733', 'ENSG00000260511', 'ENSG00000261776', 'ENSG00000260479', 'ENSG00000260694', 'ENSG00000260816', 'ENSG00000166509', 'ENSG00000268977', 'ENSG00000260731', 'ENSG00000260969', 'ENSG00000186153'}
rs1073111	A	WWOX	16	78128314	G	ENSG00000186153
rs10221138	A	WWOX	16	78130155	G	ENSG00000186153
rs4887936	C	WWOX	16	78134603	T	ENSG00000186153
rs79416778	G	WWOX	16	78134644	T	ENSG00000186153
rs74348798	A	WWOX	16	78145107	G	ENSG00000186153
rs16947125	A	WWOX	16	78151337	C	ENSG00000186153
rs16947165	A	WWOX	16	78159277	G	ENSG00000186153
rs76009490	G	WWOX	16	78161105	T	ENSG00000186153
rs9933217	A	WWOX	16	78165353	C	ENSG00000186153
rs12927803	A	WWOX	16	78168365	G	ENSG00000186153
rs1074964	C	WWOX	16	78170258	T	ENSG00000186153
rs80167942	C	WWOX	16	78179248	T	ENSG00000186153
rs78946760	A	WWOX	16	78183184	G	ENSG00000186153
rs79158905	A	WWOX	16	78184721	G	ENSG00000186153
rs76144510	G	WWOX	16	78185010	T	ENSG00000186153
rs77164546	A	WWOX	16	78203156	G	ENSG00000186153
rs16947220	A	WWOX	16	78206942	G	ENSG00000186153
rs16947239	A	WWOX	16	78213885	G	ENSG00000186153
rs77139225	C	WWOX	16	78224207	T	ENSG00000186153
rs79755783	C	WWOX	16	78224497	T	ENSG00000186153
rs35258046	A	WWOX	16	78225824	G	ENSG00000186153
rs12148995	C	WWOX	16	78236053	T	ENSG00000186153
rs17574299	A	WWOX	16	78252686	G	ENSG00000186153
rs9933348	A	WWOX	16	78253334	G	ENSG00000186153
rs62034012	A	WWOX	16	78255519	G	ENSG00000186153
rs55646612	C	WWOX	16	78257713	T	ENSG00000186153
rs9935543	C	RP11-190D6.2	16	78268339	T	ENSG00000260969
rs73570469	A	RP11-190D6.2	16	78268495	G	ENSG00000260969
rs2113164	A	RP11-190D6.2	16	78269219	G	ENSG00000260969
rs74684850	A	RP11-190D6.2	16	78269772	G	ENSG00000260969
rs3751773	C	WWOX	16	78271563	T	ENSG00000186153
rs78914231	C	WWOX	16	78285553	T	ENSG00000186153
rs76052796	C	WWOX	16	78310397	T	ENSG00000186153
rs9924424	A	WWOX	16	78315854	G	ENSG00000186153
rs9921980	C	WWOX	16	78324042	T	ENSG00000186153
rs78045534	C	WWOX	16	78459923	T	ENSG00000186153
rs72799913	C	WWOX	16	78477999	T	ENSG00000186153
rs80232728	G	WWOX	16	78513000	T	ENSG00000186153
rs8062354	C	WWOX	16	78520541	T	ENSG00000186153
rs2738708	C	WWOX	16	78523364	T	ENSG00000186153
rs75773316	C	RP11-264L1.4	16	78543138	T	ENSG00000260733
rs115528403	G	WWOX	16	78590050	T	ENSG00000186153
rs117222665	C	WWOX	16	78590736	T	ENSG00000186153
rs77386989	A	WWOX	16	78605372	G	ENSG00000186153
rs185688191	A	WWOX	16	78612226	G	ENSG00000186153
rs2978624	A	WWOX	16	78613375	G	ENSG00000186153
rs80194648	G	WWOX	16	78630541	T	ENSG00000186153
rs79052353	C	WWOX	16	78630693	T	ENSG00000186153
rs75797728	C	WWOX	16	78633594	T	ENSG00000186153
rs3866636	C	WWOX	16	78634832	T	ENSG00000186153
rs2280064	A	WWOX	16	78635226	G	ENSG00000186153
rs76993672	G	WWOX	16	78636945	T	ENSG00000186153
rs9936415	C	WWOX	16	78828545	T	ENSG00000186153
rs2737301	C	WWOX	16	78828712	T	ENSG00000186153
rs2293901	A	WWOX	16	78837938	C	ENSG00000186153
rs1554974	C	WWOX	16	78842093	T	ENSG00000186153
rs142102999	C	WWOX	16	78848113	T	ENSG00000186153
rs58999333	A	WWOX	16	78849401	G	ENSG00000186153
rs1126343	A	WWOX	16	78853618	G	ENSG00000186153
rs1554979	C	WWOX	16	78869753	T	ENSG00000186153
rs7190122	A	WWOX	16	78883118	G	ENSG00000186153
rs11150107	G	WWOX	16	78885564	T	ENSG00000186153
rs4888868	A	WWOX	16	78891711	C	ENSG00000186153
rs12448371	C	WWOX	16	78899338	T	ENSG00000186153
rs12448253	G	WWOX	16	78899483	T	ENSG00000186153
rs16948653	A	WWOX	16	78902933	C	ENSG00000186153
rs2656623	A	WWOX	16	78912995	G	ENSG00000186153
rs2656618	G	WWOX	16	78913607	T	ENSG00000186153
rs4887990	A	WWOX	16	78920901	G	ENSG00000186153
rs11639940	C	WWOX	16	78925805	T	ENSG00000186153
rs112679849	C	RP11-319G9.3	16	78928042	T	ENSG00000260816
rs72804732	A	RP11-319G9.3	16	78928170	C	ENSG00000260816
rs2292125	A	RP11-319G9.3	16	78930165	G	ENSG00000260816
rs2062894	C	WWOX	16	78933487	T	ENSG00000186153
rs72804753	A	RP11-319G9.3	16	78936390	G	ENSG00000260816
rs56186839	C	RP11-319G9.3	16	78937597	T	ENSG00000260816
rs56041628	C	RP11-319G9.3	16	78937602	T	ENSG00000260816
rs72806719	C	WWOX	16	78938636	T	ENSG00000186153
rs8049951	A	WWOX	16	78965507	G	ENSG00000186153
rs11647189	C	WWOX	16	78983794	T	ENSG00000186153
rs4888887	G	WWOX	16	78983930	T	ENSG00000186153
rs74032453	G	WWOX	16	78992092	T	ENSG00000186153
rs12446617	G	WWOX	16	78992441	T	ENSG00000186153
rs12446679	G	WWOX	16	78992700	T	ENSG00000186153
rs1553820	A	WWOX	16	79001293	C	ENSG00000186153
rs4888009	A	WWOX	16	79069015	C	ENSG00000186153
rs9806927	A	WWOX	16	79086380	G	ENSG00000186153
rs2550681	A	WWOX	16	79086511	G	ENSG00000186153
rs2656652	C	WWOX	16	79086731	T	ENSG00000186153
rs2550679	A	WWOX	16	79086769	G	ENSG00000186153
rs5021355	C	WWOX	16	79086797	T	ENSG00000186153
rs4888926	C	RP11-556H2.2	16	79138727	T	ENSG00000260511
rs2003877	G	WWOX	16	79187658	T	ENSG00000186153
rs17642520	C	WWOX	16	79239826	T	ENSG00000186153
rs72628258	C	RP11-679B19.2	16	79242909	T	ENSG00000261722
rs76302700	G	RP11-679B19.2	16	79242922	T	ENSG00000261722
rs12449081	C	RP11-679B19.2	16	79243843	T	ENSG00000261722
rs12446313	A	RP11-679B19.2	16	79244022	G	ENSG00000261722
rs376988	C	WWOX	16	79248456	T	ENSG00000186153
rs12598780	C	RP11-679B19.2	16	79254229	T	ENSG00000261722
rs401477	A	RP11-679B19.2-RNA5SP431	16	79270548	G	{'ENSG00000222244', 'ENSG00000261722'}
rs11649603	C	RNA5SP431-RP11-467I17.1	16	79380139	T	{'ENSG00000261472', 'ENSG00000222244'}
rs9940635	G	RNA5SP431-RP11-467I17.1	16	79380248	T	{'ENSG00000261472', 'ENSG00000222244'}
rs4888956	A	RNA5SP431-RP11-467I17.1	16	79387996	G	{'ENSG00000261472', 'ENSG00000222244'}
rs9922890	C	RNA5SP431-RP11-467I17.1	16	79390936	T	{'ENSG00000261472', 'ENSG00000222244'}
rs78621166	C	RNA5SP431-RP11-467I17.1	16	79391433	T	{'ENSG00000261472', 'ENSG00000222244'}
rs4491513	G	RNA5SP431-RP11-467I17.1	16	79401555	T	{'ENSG00000261472', 'ENSG00000222244'}
rs75738655	A	RNA5SP431-RP11-467I17.1	16	79405888	G	{'ENSG00000261472', 'ENSG00000222244'}
rs17797882	C	RNA5SP431-RP11-467I17.1	16	79406918	T	{'ENSG00000261472', 'ENSG00000222244'}
rs59785814	C	RNA5SP431-RP11-467I17.1	16	79420312	T	{'ENSG00000261472', 'ENSG00000222244'}
rs74247459	A	RP11-467I17.1-MAF	16	79572017	G	{'ENSG00000261472', 'ENSG00000178573'}
rs59031104	A	RP11-467I17.1-MAF	16	79601530	G	{'ENSG00000261472', 'ENSG00000178573'}
rs9923850	A	MAF-AC009159.1	16	79643263	C	{'ENSG00000221330', 'ENSG00000178573'}
rs78417178	A	MAF-AC009159.1	16	79661692	G	{'ENSG00000221330', 'ENSG00000178573'}
rs77328057	A	MAF-AC009159.1	16	79662747	G	{'ENSG00000221330', 'ENSG00000178573'}
rs80207630	C	MAF-AC009159.1	16	79664219	T	{'ENSG00000221330', 'ENSG00000178573'}
rs76584408	A	MAF-AC009159.1	16	79665923	C	{'ENSG00000221330', 'ENSG00000178573'}
rs11859272	C	MAF-AC009159.1	16	79668834	T	{'ENSG00000221330', 'ENSG00000178573'}
rs75862958	A	MAF-AC009159.1	16	79674956	G	{'ENSG00000221330', 'ENSG00000178573'}
rs12932212	C	MAF-AC009159.1	16	79675253	T	{'ENSG00000221330', 'ENSG00000178573'}
rs11640999	C	MAF-AC009159.1	16	79676333	T	{'ENSG00000221330', 'ENSG00000178573'}
rs11646606	A	MAF-AC009159.1	16	79677233	G	{'ENSG00000221330', 'ENSG00000178573'}
rs4889006	C	MAF-AC009159.1	16	79678349	T	{'ENSG00000221330', 'ENSG00000178573'}
rs10514464	A	MAF-AC009159.1	16	79680413	G	{'ENSG00000221330', 'ENSG00000178573'}
rs117679082	C	MAF-AC009159.1	16	79680551	T	{'ENSG00000221330', 'ENSG00000178573'}
rs11150183	G	MAF-AC009159.1	16	79680556	T	{'ENSG00000221330', 'ENSG00000178573'}
rs10514465	G	MAF-AC009159.1	16	79680852	T	{'ENSG00000221330', 'ENSG00000178573'}
rs10514466	G	MAF-AC009159.1	16	79681367	T	{'ENSG00000221330', 'ENSG00000178573'}
rs3887426	A	MAF-AC009159.1	16	79681813	G	{'ENSG00000221330', 'ENSG00000178573'}
rs8043576	C	MAF-AC009159.1	16	79685021	T	{'ENSG00000221330', 'ENSG00000178573'}
rs751043	A	MAF-AC009159.1	16	79686458	G	{'ENSG00000221330', 'ENSG00000178573'}
rs16950922	C	MAF-AC009159.1	16	79690170	T	{'ENSG00000221330', 'ENSG00000178573'}
rs117219439	C	MAF-AC009159.1	16	79691642	T	{'ENSG00000221330', 'ENSG00000178573'}
rs12149234	C	MAF-AC009159.1	16	79698371	T	{'ENSG00000221330', 'ENSG00000178573'}
rs4889013	C	AC009159.1	16	79701587	T	ENSG00000221330
rs8047723	G	AC009159.1	16	79704915	T	ENSG00000221330
rs11150188	A	AC009159.1	16	79707298	G	ENSG00000221330
rs6564688	A	RP11-345M22.1	16	79713958	G	ENSG00000260876
rs76819459	A	RP11-345M22.1	16	79718917	G	ENSG00000260876
rs11150190	C	RP11-345M22.1	16	79734249	T	ENSG00000260876
rs7189954	C	RP11-345M22.1	16	79735047	T	ENSG00000260876
rs7190187	C	RP11-345M22.1	16	79735178	T	ENSG00000260876
rs7199794	G	RP11-345M22.1	16	79742193	T	ENSG00000260876
rs7203910	A	RP11-345M22.1	16	79745619	G	ENSG00000260876
rs57652769	C	RP11-345M22.2	16	79753976	T	ENSG00000261390
rs11150197	A	RP11-345M22.1	16	79779113	G	ENSG00000260876
rs11150198	C	RP11-345M22.2	16	79782245	T	ENSG00000261390
rs8053230	C	RP11-345M22.2	16	79786942	T	ENSG00000261390
rs12919529	A	RP11-345M22.1	16	79821655	G	ENSG00000260876
rs12925344	A	RP11-345M22.1	16	79823110	G	ENSG00000260876
rs12934885	C	RP11-345M22.1	16	79824995	T	ENSG00000260876
rs12444123	A	RP11-345M22.1	16	79825457	C	ENSG00000260876
rs62042363	C	RP11-345M22.1	16	79834716	T	ENSG00000260876
rs75224757	A	RP11-345M22.1	16	79840131	G	ENSG00000260876
rs62042421	C	RP11-345M22.3	16	79854934	T	ENSG00000261082
rs117693963	C	RP11-345M22.3-RP11-148M9.1	16	79866144	T	{'ENSG00000260237', 'ENSG00000261082'}
rs9924737	A	RP11-345M22.3-RP11-148M9.1	16	79874310	G	{'ENSG00000260237', 'ENSG00000261082'}
rs9941208	A	RP11-345M22.3-RP11-148M9.1	16	79885233	G	{'ENSG00000260237', 'ENSG00000261082'}
rs9746533	C	RP11-345M22.3-RP11-148M9.1	16	79886790	T	{'ENSG00000260237', 'ENSG00000261082'}
rs9931684	A	RP11-345M22.3-RP11-148M9.1	16	79892035	G	{'ENSG00000260237', 'ENSG00000261082'}
rs74775886	A	RP11-525K10.1	16	80190820	G	ENSG00000260706
rs28396536	C	RP11-525K10.1	16	80193824	T	ENSG00000260706
rs11150250	G	RP11-525K10.1	16	80206098	T	ENSG00000260706
rs12927726	C	RP11-525K10.2	16	80208832	T	ENSG00000261376
rs16952595	C	RP11-525K10.3	16	80219878	T	ENSG00000259867
rs34149818	C	RP11-525K10.3	16	80225297	T	ENSG00000259867
rs17734652	C	RP11-525K10.3	16	80226946	T	ENSG00000259867
rs17796688	C	RP11-525K10.3	16	80227525	T	ENSG00000259867
rs7499082	C	RP11-525K10.3	16	80227628	T	ENSG00000259867
rs13380441	A	RP11-525K10.3	16	80231733	G	ENSG00000259867
rs34064985	C	RP11-525K10.3	16	80233014	T	ENSG00000259867
rs10083792	C	RP11-525K10.3	16	80233141	T	ENSG00000259867
rs10514488	A	RP11-525K10.3	16	80233891	G	ENSG00000259867
rs12103295	C	RP11-525K10.3	16	80239768	T	ENSG00000259867
rs77061543	G	RP11-525K10.3	16	80242677	T	ENSG00000259867
rs10048095	G	RP11-525K10.3	16	80243096	T	ENSG00000259867
rs1478509	C	RP11-525K10.3	16	80244927	T	ENSG00000259867
rs12918598	C	RP11-525K10.3	16	80261880	T	ENSG00000259867
rs11861537	A	RP11-525K10.3	16	80263606	G	ENSG00000259867
rs9938674	A	RP11-525K10.3	16	80267399	G	ENSG00000259867
rs9940655	A	RP11-525K10.3	16	80273317	C	ENSG00000259867
rs68173931	A	RP11-525K10.3	16	80279330	G	ENSG00000259867
rs9921114	A	RP11-525K10.3	16	80289421	G	ENSG00000259867
rs9930951	C	RP11-525K10.3	16	80289568	T	ENSG00000259867
rs7197047	C	RP11-525K10.3	16	80310039	T	ENSG00000259867
rs875081	A	RP11-525K10.3	16	80318894	C	ENSG00000259867
rs1484034	G	RP11-525K10.3	16	80320704	T	ENSG00000259867
rs62051596	C	RP11-525K10.3	16	80321300	T	ENSG00000259867
rs62051597	A	RP11-525K10.3	16	80321673	G	ENSG00000259867
rs4337309	C	RP11-525K10.3	16	80325873	T	ENSG00000259867
rs12444960	G	RP11-525K10.3	16	80330387	T	ENSG00000259867
rs11640342	A	RP11-525K10.3	16	80332378	G	ENSG00000259867
rs7186257	A	RP11-525K10.3	16	80332860	C	ENSG00000259867
rs7185715	C	RP11-525K10.3	16	80332941	T	ENSG00000259867
rs7187041	A	RP11-525K10.3	16	80333260	C	ENSG00000259867
rs7193250	A	RP11-525K10.3	16	80334160	G	ENSG00000259867
rs11644170	C	RP11-525K10.3	16	80386315	T	ENSG00000259867
rs12444213	A	RP11-525K10.3	16	80387490	C	ENSG00000259867
rs12443973	A	RP11-525K10.3	16	80403296	C	ENSG00000259867
rs1484024	C	RP11-525K10.3	16	80410590	T	ENSG00000259867
rs1384996	C	RP11-525K10.3	16	80414331	T	ENSG00000259867
rs1484032	G	RP11-525K10.3	16	80415890	T	ENSG00000259867
rs4888087	G	RP11-525K10.3	16	80490858	T	ENSG00000259867
rs4889150	A	RP11-525K10.3	16	80499541	G	ENSG00000259867
rs11150287	A	RP11-525K10.3	16	80503985	G	ENSG00000259867
rs11150289	A	RP11-525K10.3	16	80545973	G	ENSG00000259867
rs12933372	C	RP11-525K10.3	16	80566189	T	ENSG00000259867
rs73592214	G	RP11-18F14.4	16	80659371	T	ENSG00000260064
rs13330810	C	CDYL2	16	80672704	T	ENSG00000166446
rs4889189	C	CDYL2	16	80686396	T	ENSG00000166446
rs4889191	C	CDYL2	16	80688341	T	ENSG00000166446
rs8053722	G	CDYL2	16	80690074	T	ENSG00000166446
rs1452505	A	CDYL2	16	80693124	G	ENSG00000166446
rs3100177	A	CDYL2	16	80746312	G	ENSG00000166446
rs56364344	C	CDYL2	16	80751603	T	ENSG00000166446
rs8046061	C	CDYL2	16	80752293	T	ENSG00000166446
rs8054666	A	CTD-2055G21.1	16	80765415	G	ENSG00000260594
rs11150318	C	RP11-314O13.1	16	80888000	T	ENSG00000260896
rs2549775	A	RP11-314O13.1	16	80888656	G	ENSG00000260896
rs2432414	C	RP11-314O13.1	16	80892483	T	ENSG00000260896
rs2432415	A	RP11-314O13.1	16	80893298	G	ENSG00000260896
rs2549770	A	RP11-314O13.1	16	80893596	G	ENSG00000260896
rs2580308	C	RP11-314O13.1	16	80893950	T	ENSG00000260896
rs2549768	G	RP11-314O13.1	16	80894034	T	ENSG00000260896
rs2439068	A	RP11-314O13.1	16	80894069	G	ENSG00000260896
rs12444664	C	RP11-314O13.1	16	80896463	T	ENSG00000260896
rs2549756	C	RP11-314O13.1	16	80910151	T	ENSG00000260896
rs73587552	C	RP11-314O13.1	16	80912403	T	ENSG00000260896
rs7186658	C	RP11-314O13.1	16	80913488	T	ENSG00000260896
rs7187348	A	RP11-314O13.1	16	80913502	G	ENSG00000260896
rs12928785	A	RP11-314O13.1	16	80915229	C	ENSG00000260896
rs113360648	C	RP11-314O13.1	16	80923289	T	ENSG00000260896
rs7200958	C	RP11-314O13.1	16	80924648	T	ENSG00000260896
rs9944324	A	RP11-314O13.1	16	80929342	G	ENSG00000260896
rs9933447	C	RP11-314O13.1-CMC2	16	80935076	T	{'ENSG00000260896', 'ENSG00000103121', 'ENSG00000166451', 'ENSG00000260213'}
rs11150327	A	RP11-314O13.1-CMC2	16	80938066	G	{'ENSG00000260896', 'ENSG00000103121', 'ENSG00000166451', 'ENSG00000260213'}
rs12443770	C	RP11-314O13.1-CMC2	16	80938305	T	{'ENSG00000260896', 'ENSG00000103121', 'ENSG00000166451', 'ENSG00000260213'}
rs7201381	C	RP11-314O13.1-CMC2	16	80939237	T	{'ENSG00000260896', 'ENSG00000103121', 'ENSG00000166451', 'ENSG00000260213'}
rs75953437	C	RP11-314O13.1-CMC2	16	80939995	T	{'ENSG00000260896', 'ENSG00000103121', 'ENSG00000166451', 'ENSG00000260213'}
rs116859941	C	CMC2	16	81006265	T	ENSG00000103121
rs12444969	A	ATMIN	16	81083816	G	ENSG00000166454
rs77145371	A	RP11-303E16.8	16	81118660	G	ENSG00000260643
rs77389851	C	GCSH	16	81131022	T	ENSG00000140905
rs60481447	A	PKD1L2	16	81135049	G	ENSG00000166473
rs1814543	A	RNU6-1191P	16	81135856	G	ENSG00000252608
rs8062357	G	RNU6-1191P	16	81143919	T	ENSG00000252608
rs8054611	A	PKD1L2	16	81145664	G	ENSG00000166473
rs75152241	C	PKD1L2	16	81148314	T	ENSG00000166473
rs1563074	C	PKD1L2	16	81189317	T	ENSG00000166473
rs1453323	A	PKD1L2	16	81190708	C	ENSG00000166473
rs199990499	A	PKD1L2	16	81225853	G	ENSG00000166473
rs3803651	A	BCMO1	16	81318882	G	ENSG00000135697
rs4889302	A	BCMO1-RP11-55K13.1	16	81334662	G	{'ENSG00000135697', 'ENSG00000260495'}
rs12599564	G	RP11-55K13.1	16	81348396	T	ENSG00000260495
rs12597517	A	RP11-55K13.1	16	81348484	G	ENSG00000260495
rs6564867	A	RP11-55K13.1	16	81350607	G	ENSG00000260495
rs7195134	A	RP11-55K13.1	16	81351679	G	ENSG00000260495
rs9925624	A	GAN	16	81354745	G	ENSG00000261609
rs11150385	C	GAN	16	81357425	T	ENSG00000261609
rs6564868	C	GAN	16	81358769	T	ENSG00000261609
rs12149852	A	GAN	16	81365197	G	ENSG00000261609
rs1035573	A	GAN	16	81367149	G	ENSG00000261609
rs1946287	C	GAN	16	81368281	T	ENSG00000261609
rs1946285	A	GAN	16	81368339	G	ENSG00000261609
rs9673795	A	GAN	16	81379501	G	ENSG00000261609
rs1981884	A	GAN	16	81382267	G	ENSG00000261609
rs310034	A	GAN	16	81394547	G	ENSG00000261609
rs2911441	C	GAN	16	81395453	T	ENSG00000261609
rs310032	A	GAN	16	81405183	C	ENSG00000261609
rs9928509	C	GAN	16	81422327	T	ENSG00000261609
rs310024	C	GAN	16	81422611	T	ENSG00000261609
rs12929630	A	GAN	16	81425746	G	ENSG00000261609
rs9940158	C	GAN	16	81426426	T	ENSG00000261609
rs8061056	A	GAN	16	81426912	C	ENSG00000261609
rs12920577	C	GAN	16	81427377	T	ENSG00000261609
rs2927314	C	GAN-CMIP	16	81430387	T	{'ENSG00000153815', 'ENSG00000273048', 'ENSG00000261609', 'ENSG00000272923', 'ENSG00000260229'}
rs2927320	A	CMIP	16	81520932	G	ENSG00000153815
rs62043959	A	CMIP	16	81525204	C	ENSG00000153815
rs62046562	A	CMIP	16	81528580	G	ENSG00000153815
rs62046629	C	CMIP	16	81586420	T	ENSG00000153815
rs62046630	C	CMIP	16	81586950	T	ENSG00000153815
rs59767242	G	CMIP	16	81591863	T	ENSG00000153815
rs7189890	C	CMIP	16	81668198	T	ENSG00000153815
rs3926955	G	CMIP	16	81724039	T	ENSG00000153815
rs3808612	C	CMIP	16	81739833	T	ENSG00000153815
rs11862240	C	CMIP-RP11-960L18.1	16	81753730	T	{'ENSG00000197943', 'ENSG00000260229', 'ENSG00000153815', 'ENSG00000261218'}
rs4380050	C	CMIP-RP11-960L18.1	16	81765108	T	{'ENSG00000197943', 'ENSG00000260229', 'ENSG00000153815', 'ENSG00000261218'}
rs75863626	A	CMIP-RP11-960L18.1	16	81765905	G	{'ENSG00000197943', 'ENSG00000260229', 'ENSG00000153815', 'ENSG00000261218'}
rs56943275	G	PLCG2	16	81898152	T	ENSG00000197943
rs7187163	C	PLCG2	16	81904782	T	ENSG00000197943
rs9923780	C	PLCG2	16	81905036	T	ENSG00000197943
rs4997773	A	PLCG2	16	81905251	G	ENSG00000197943
rs55822905	C	PLCG2	16	81905661	T	ENSG00000197943
rs61068265	A	PLCG2	16	81913188	G	ENSG00000197943
rs74029293	C	PLCG2	16	81913437	T	ENSG00000197943
rs12445489	A	PLCG2	16	81962574	C	ENSG00000197943
rs7500286	A	PLCG2	16	81966195	G	ENSG00000197943
rs3934955	A	PLCG2	16	81970366	C	ENSG00000197943
rs12716928	A	PLCG2	16	81979052	G	ENSG00000197943
rs8055043	G	PLCG2	16	81980438	T	ENSG00000197943
rs4284633	A	PLCG2	16	81980740	G	ENSG00000197943
rs4603554	C	PLCG2	16	81981667	T	ENSG00000197943
rs4889448	C	PLCG2	16	81985595	T	ENSG00000197943
rs7201504	G	7SK	16	81991325	T	ENSG00000260682
rs11150437	C	HSD17B2	16	82095870	T	ENSG00000086696
rs4889453	C	RP11-510J16.5	16	82097073	T	ENSG00000261235
rs4889467	C	RP11-510J16.5	16	82169385	T	ENSG00000261235
rs41534745	A	RP11-510J16.5	16	82171719	C	ENSG00000261235
rs2967326	A	MPHOSPH6	16	82188246	G	ENSG00000135698
rs2911423	C	MPHOSPH6	16	82188801	T	ENSG00000135698
rs6564989	A	MPHOSPH6	16	82193155	G	ENSG00000135698
rs62044258	C	CTD-2588J6.2	16	82199461	T	ENSG00000261029
rs67612167	A	CTD-2588J6.2	16	82199598	G	ENSG00000261029
rs7194734	C	CTD-2588J6.2	16	82199980	T	ENSG00000261029
rs2967355	A	CTD-2588J6.2	16	82200103	C	ENSG00000261029
rs2303262	C	MPHOSPH6	16	82203758	T	ENSG00000135698
rs2967365	C	MPHOSPH6	16	82205153	T	ENSG00000135698
rs2967366	A	MPHOSPH6	16	82205322	G	ENSG00000135698
rs2967367	A	MPHOSPH6	16	82205377	G	ENSG00000135698
rs3829550	A	MPHOSPH6	16	82206359	C	ENSG00000135698
rs2967370	A	MPHOSPH6	16	82206458	G	ENSG00000135698
rs1834053	A	MPHOSPH6	16	82207419	G	ENSG00000135698
rs2967374	A	CTD-2588J6.2	16	82209861	G	ENSG00000261029
rs2967375	A	CTD-2588J6.2	16	82211418	G	ENSG00000261029
rs2911406	A	CTD-2588J6.2-RN7SKP190	16	82220424	G	{'ENSG00000261029', 'ENSG00000251888'}
rs12448635	A	RN7SKP190-AC024590.1	16	82318434	G	{'ENSG00000251888', 'ENSG00000264502'}
rs11150448	A	RN7SKP190-AC024590.1	16	82325530	G	{'ENSG00000251888', 'ENSG00000264502'}
rs8060331	G	AC024590.1-RP11-481E4.1	16	82398248	T	{'ENSG00000259873', 'ENSG00000264502'}
rs4609838	A	AC024590.1-RP11-481E4.1	16	82409046	G	{'ENSG00000259873', 'ENSG00000264502'}
rs12928875	C	AC024590.1-RP11-481E4.1	16	82409424	T	{'ENSG00000259873', 'ENSG00000264502'}
rs12934646	A	AC024590.1-RP11-481E4.1	16	82410494	G	{'ENSG00000259873', 'ENSG00000264502'}
rs12446908	C	snoU13	16	82487176	T	ENSG00000238321
rs2081245	C	snoU13	16	82487573	T	ENSG00000238321
rs7199084	C	RP11-481E4.2-RP11-2L4.1	16	82577468	T	{'ENSG00000261176', 'ENSG00000261285'}
rs6565038	A	RP11-2L4.1	16	82595016	C	ENSG00000261176
rs28607404	A	CDH13	16	82823212	G	ENSG00000140945
rs9939793	G	CDH13	16	82829336	T	ENSG00000140945
rs4783279	C	CDH13	16	82829780	T	ENSG00000140945
rs9925109	C	CDH13	16	82843779	T	ENSG00000140945
rs12919606	A	CDH13	16	82951683	G	ENSG00000140945
rs16958852	C	CDH13	16	82951888	T	ENSG00000140945
rs2216734	G	CDH13	16	82955260	T	ENSG00000140945
rs2216735	C	CDH13	16	82955265	T	ENSG00000140945
rs6565081	A	CDH13	16	82962110	G	ENSG00000140945
rs4584813	A	CDH13	16	82963444	G	ENSG00000140945
rs62037203	C	CDH13	16	82963631	T	ENSG00000140945
rs6420443	A	CDH13	16	82964144	C	ENSG00000140945
rs11150529	G	CDH13	16	82999163	T	ENSG00000140945
rs56795002	A	CDH13	16	83087450	C	ENSG00000140945
rs13338142	A	CDH13	16	83087585	G	ENSG00000140945
rs77168935	C	CDH13	16	83097078	T	ENSG00000140945
rs11864443	G	CDH13	16	83105733	T	ENSG00000140945
rs6565113	G	CDH13	16	83107646	T	ENSG00000140945
rs7192356	G	CDH13	16	83111317	T	ENSG00000140945
rs76041835	A	CDH13	16	83111669	C	ENSG00000140945
rs7499683	C	CDH13	16	83112106	T	ENSG00000140945
rs9930888	C	CDH13	16	83116556	T	ENSG00000140945
rs66604879	A	CDH13	16	83174874	G	ENSG00000140945
rs7203956	A	CDH13	16	83176540	C	ENSG00000140945
rs11150543	A	CDH13	16	83177332	G	ENSG00000140945
rs8053417	A	CDH13	16	83180214	C	ENSG00000140945
rs77855074	C	CDH13	16	83182249	T	ENSG00000140945
rs77545142	C	CDH13	16	83184887	T	ENSG00000140945
rs79228002	A	CDH13	16	83185878	G	ENSG00000140945
rs112582722	A	CDH13	16	83186805	G	ENSG00000140945
rs12598353	C	CDH13	16	83192613	T	ENSG00000140945
rs6565146	A	CDH13	16	83201060	G	ENSG00000140945
rs13335426	A	CDH13	16	83261482	G	ENSG00000140945
rs74034437	C	CDH13	16	83264859	T	ENSG00000140945
rs79292900	A	CDH13	16	83265621	G	ENSG00000140945
rs13336035	C	CDH13	16	83265781	T	ENSG00000140945
rs77424438	A	CDH13	16	83297948	G	ENSG00000140945
rs78003200	C	CDH13	16	83299072	T	ENSG00000140945
rs12921363	A	CDH13	16	83310856	C	ENSG00000140945
rs17758005	G	CDH13	16	83312389	T	ENSG00000140945
rs2325935	A	CDH13	16	83323441	G	ENSG00000140945
rs78317760	A	CDH13	16	83323894	G	ENSG00000140945
rs80174880	G	CDH13	16	83323973	T	ENSG00000140945
rs111387117	A	CDH13	16	83324373	G	ENSG00000140945
rs79358868	A	CDH13	16	83328291	G	ENSG00000140945
rs4782530	C	CDH13	16	83335183	T	ENSG00000140945
rs74390824	C	CDH13	16	83335850	T	ENSG00000140945
rs74031991	G	CDH13	16	83337392	T	ENSG00000140945
rs12597952	A	CDH13	16	83348456	G	ENSG00000140945
rs79590258	G	CDH13	16	83349261	T	ENSG00000140945
rs75008210	C	CDH13	16	83364869	T	ENSG00000140945
rs139703800	A	CDH13	16	83454369	G	ENSG00000140945
rs59256189	C	CDH13	16	83487192	T	ENSG00000140945
rs57185944	C	CDH13	16	83488938	T	ENSG00000140945
rs12445889	C	CDH13	16	83489146	T	ENSG00000140945
rs4782796	C	CDH13	16	83491379	T	ENSG00000140945
rs8060645	C	CDH13	16	83491892	T	ENSG00000140945
rs17289333	G	CDH13	16	83492421	T	ENSG00000140945
rs7185723	A	CDH13	16	83492640	G	ENSG00000140945
rs2325836	A	CDH13	16	83496591	G	ENSG00000140945
rs74035323	C	CDH13	16	83496775	T	ENSG00000140945
rs113638613	C	CDH13	16	83498064	T	ENSG00000140945
rs11860430	C	CDH13	16	83499166	T	ENSG00000140945
rs2325834	A	CDH13	16	83499954	G	ENSG00000140945
rs12922569	A	CDH13	16	83502990	G	ENSG00000140945
rs9941092	A	CDH13	16	83510349	G	ENSG00000140945
rs17758665	A	CDH13	16	83514734	G	ENSG00000140945
rs7190289	A	CDH13	16	83558802	C	ENSG00000140945
rs8049580	C	CDH13	16	83558885	T	ENSG00000140945
rs7206005	A	CDH13	16	83564742	G	ENSG00000140945
rs9921636	C	CDH13	16	83565423	T	ENSG00000140945
rs74032173	A	CDH13	16	83566183	C	ENSG00000140945
rs4238692	C	CDH13	16	83592433	T	ENSG00000140945
rs35640691	A	CDH13	16	83598736	C	ENSG00000140945
rs12102997	A	CDH13	16	83645456	G	ENSG00000140945
rs8060711	C	CDH13	16	83678513	T	ENSG00000140945
rs72795359	A	CDH13	16	83679190	G	ENSG00000140945
rs7203252	A	CDH13	16	83685999	C	ENSG00000140945
rs6563960	C	CDH13	16	83686359	T	ENSG00000140945
rs9940173	A	CDH13	16	83698161	G	ENSG00000140945
rs3784943	A	CDH13	16	83712435	G	ENSG00000140945
rs8058954	A	CDH13	16	83725740	G	ENSG00000140945
rs17768659	C	CDH13	16	83727444	T	ENSG00000140945
rs12446894	G	CDH13	16	83727833	T	ENSG00000140945
rs8048066	A	CDH13	16	83732591	G	ENSG00000140945
rs11865792	C	CDH13	16	83735115	T	ENSG00000140945
rs11864347	C	RP11-298D21.3	16	83739099	T	ENSG00000261103
rs1364121	C	RP11-298D21.3	16	83740107	T	ENSG00000261103
rs113552788	G	RP11-298D21.3	16	83742390	T	ENSG00000261103
rs117610970	A	RP11-298D21.3	16	83742436	C	ENSG00000261103
rs368774	A	RP11-298D21.3	16	83743546	G	ENSG00000261103
rs379651	A	RP11-298D21.2	16	83762500	G	ENSG00000259914
rs385866	G	RP11-298D21.2	16	83764269	T	ENSG00000259914
rs454274	A	RP11-298D21.1	16	83766715	G	ENSG00000260788
rs447813	C	RP11-298D21.1	16	83767112	T	ENSG00000260788
rs4782839	C	CDH13	16	83772806	T	ENSG00000140945
rs3743616	A	CDH13	16	83781995	C	ENSG00000140945
rs3784992	A	CDH13	16	83785065	G	ENSG00000140945
rs11641114	C	CDH13	16	83785148	T	ENSG00000140945
rs72801011	A	CDH13	16	83792114	G	ENSG00000140945
rs247407	A	HSBP1	16	83857789	C	ENSG00000230989
rs12149107	A	HSBP1-MLYCD	16	83860327	G	{'ENSG00000230989', 'ENSG00000103150', 'ENSG00000260300'}
rs9933995	G	HSBP1-MLYCD	16	83863934	T	{'ENSG00000230989', 'ENSG00000103150', 'ENSG00000260300'}
rs40004	A	HSBP1-MLYCD	16	83864458	G	{'ENSG00000230989', 'ENSG00000103150', 'ENSG00000260300'}
rs33098	A	HSBP1-MLYCD	16	83867486	G	{'ENSG00000230989', 'ENSG00000103150', 'ENSG00000260300'}
rs60100531	A	MLYCD	16	83933820	G	ENSG00000103150
rs8062415	C	MLYCD	16	83935847	T	ENSG00000103150
rs13329878	C	RP11-505K9.4	16	83936991	T	ENSG00000260300
rs116585702	A	MLYCD	16	83951988	G	ENSG00000103150
rs76510112	C	RP11-505K9.4	16	83960884	T	ENSG00000260300
rs75285191	C	RP11-505K9.4	16	83960888	T	ENSG00000260300
rs4782859	C	OSGIN1	16	83977890	T	ENSG00000140961
rs9928154	C	OSGIN1	16	83980015	T	ENSG00000140961
rs12447050	C	OSGIN1	16	83981410	T	ENSG00000140961
rs2457543	C	OSGIN1	16	83983867	T	ENSG00000140961
rs8063020	C	NECAB2	16	84023967	T	ENSG00000103154
rs113247587	C	NECAB2	16	84026611	T	ENSG00000103154
rs75613176	G	SLC38A8	16	84049194	T	ENSG00000166558
rs74670621	A	RNA5SP432	16	84073988	C	ENSG00000199350
rs9928085	C	RNA5SP432	16	84074978	T	ENSG00000199350
rs12922113	C	SLC38A8	16	84076650	T	ENSG00000166558
rs80148382	A	SLC38A8	16	84079732	C	ENSG00000166558
rs4782885	C	SLC38A8-MBTPS1	16	84081796	T	{'ENSG00000199350', 'ENSG00000166558', 'ENSG00000140943'}
rs4782886	C	MBTPS1	16	84082463	T	ENSG00000140943
rs869217	C	MBTPS1	16	84084127	T	ENSG00000140943
rs149408696	G	MBTPS1	16	84099858	T	ENSG00000140943
rs3785027	A	MBTPS1	16	84136463	G	ENSG00000140943
rs3785035	C	TAF1C	16	84219802	T	ENSG00000103168
rs3759976	A	TAF1C	16	84221143	G	ENSG00000103168
rs11864953	C	RP11-486L19.2	16	84228406	T	ENSG00000250685
rs116988957	C	RP11-486L19.2	16	84229368	T	ENSG00000250685
rs2303239	C	ADAD2	16	84229580	T	ENSG00000140955
rs75149077	A	RP11-486L19.2	16	84232933	C	ENSG00000250685
rs117105655	A	RP11-486L19.2	16	84233181	G	ENSG00000250685
rs4782593	G	KCNG4	16	84259239	T	ENSG00000168418
rs517731	C	KCNG4	16	84260153	T	ENSG00000168418
rs483566	G	KCNG4	16	84261631	T	ENSG00000168418
rs10221043	A	KCNG4	16	84263257	G	ENSG00000168418
rs244802	C	KCNG4	16	84263839	T	ENSG00000168418
rs173432	A	KCNG4	16	84264071	G	ENSG00000168418
rs16963089	C	KCNG4	16	84267009	T	ENSG00000168418
rs56749329	A	KCNG4	16	84276903	G	ENSG00000168418
rs173430	C	KCNG4-RP11-558A11.1	16	84282382	T	{'ENSG00000260858', 'ENSG00000168418'}
rs58699643	G	KCNG4-RP11-558A11.1	16	84282609	T	{'ENSG00000260858', 'ENSG00000168418'}
rs173431	G	KCNG4-RP11-558A11.1	16	84282849	T	{'ENSG00000260858', 'ENSG00000168418'}
rs79919716	C	RP11-558A11.1	16	84295617	T	ENSG00000260858
rs402546	G	RP11-558A11.1	16	84295984	T	ENSG00000260858
rs67541183	C	RP11-558A11.1	16	84296288	T	ENSG00000260858
rs428610	G	WFDC1	16	84343462	T	ENSG00000103175
rs7202106	C	RP11-558A11.3	16	84375706	T	ENSG00000260504
rs57399428	G	ATP2C2	16	84411313	T	ENSG00000064270
rs78489568	C	ATP2C2	16	84426690	T	ENSG00000064270
rs6564030	A	ATP2C2	16	84431813	G	ENSG00000064270
rs6564032	A	ATP2C2	16	84431970	C	ENSG00000064270
rs61341140	C	ATP2C2	16	84436496	T	ENSG00000064270
rs185063	C	ATP2C2	16	84456705	T	ENSG00000064270
rs12444803	C	TLDC1	16	84515707	T	ENSG00000140950
rs247871	C	COTL1	16	84597909	T	ENSG00000103187
rs247869	C	COTL1	16	84598195	T	ENSG00000103187
rs247867	A	COTL1	16	84598449	G	ENSG00000103187
rs247866	A	COTL1	16	84598991	G	ENSG00000103187
rs7458	A	COTL1	16	84599530	G	ENSG00000103187
rs8050366	A	COTL1	16	84602450	G	ENSG00000103187
rs2966313	C	COTL1	16	84607019	T	ENSG00000103187
rs2966314	A	COTL1	16	84607023	G	ENSG00000103187
rs2914822	A	COTL1	16	84608250	G	ENSG00000103187
rs72795432	C	COTL1	16	84612238	T	ENSG00000103187
rs880763	G	COTL1	16	84613869	T	ENSG00000103187
rs7196242	A	COTL1	16	84615756	G	ENSG00000103187
rs56048815	A	COTL1	16	84619735	G	ENSG00000103187
rs10871287	C	COTL1	16	84640522	T	ENSG00000103187
rs12935187	C	KLHL36	16	84686679	T	ENSG00000135686
rs12935532	C	KLHL36	16	84686914	T	ENSG00000135686
rs9941267	A	KLHL36	16	84687085	C	ENSG00000135686
rs59261606	C	KLHL36	16	84692827	T	ENSG00000135686
rs7184873	A	KLHL36	16	84696385	G	ENSG00000135686
rs2326394	A	USP10-CRISPLD2	16	84843611	G	{'ENSG00000103194', 'ENSG00000260859', 'ENSG00000265249', 'ENSG00000103196'}
rs11149683	A	USP10-CRISPLD2	16	84847079	G	{'ENSG00000103194', 'ENSG00000260859', 'ENSG00000265249', 'ENSG00000103196'}
rs7204752	A	USP10-CRISPLD2	16	84847682	G	{'ENSG00000103194', 'ENSG00000260859', 'ENSG00000265249', 'ENSG00000103196'}
rs4783075	A	USP10-CRISPLD2	16	84848193	G	{'ENSG00000103194', 'ENSG00000260859', 'ENSG00000265249', 'ENSG00000103196'}
rs8057539	A	USP10-CRISPLD2	16	84848509	G	{'ENSG00000103194', 'ENSG00000260859', 'ENSG00000265249', 'ENSG00000103196'}
rs7403974	A	CRISPLD2	16	84853572	G	ENSG00000103196
rs11859343	C	RP11-254F19.2	16	84857850	T	ENSG00000260859
rs11859415	C	RP11-254F19.2	16	84858123	T	ENSG00000260859
rs2646118	C	CRISPLD2	16	84944312	T	ENSG00000103196
rs17189625	A	RP11-254F19.3-ZDHHC7	16	84984334	G	{'ENSG00000153786', 'ENSG00000260340'}
rs8051926	C	ZDHHC7	16	85007610	T	ENSG00000153786
rs62050815	C	ZDHHC7	16	85042543	T	ENSG00000153786
rs9933020	C	ZDHHC7	16	85043122	T	ENSG00000153786
rs9935350	C	ZDHHC7	16	85043459	T	ENSG00000153786
rs9935369	C	ZDHHC7	16	85043543	T	ENSG00000153786
rs11867115	A	ZDHHC7	16	85045693	G	ENSG00000153786
rs8047101	C	ZDHHC7	16	85045734	T	ENSG00000153786
rs12102442	C	ZDHHC7	16	85047140	T	ENSG00000153786
rs11647850	G	KIAA0513	16	85056897	T	ENSG00000135709
rs7201736	A	KIAA0513	16	85071126	G	ENSG00000135709
rs9926352	C	KIAA0513	16	85077395	T	ENSG00000135709
rs1532638	A	KIAA0513	16	85082374	C	ENSG00000135709
rs12597536	C	KIAA0513	16	85083636	T	ENSG00000135709
rs8063262	C	KIAA0513	16	85084016	T	ENSG00000135709
rs8063125	A	KIAA0513	16	85084020	G	ENSG00000135709
rs8047023	A	KIAA0513	16	85084266	G	ENSG00000135709
rs7195443	A	KIAA0513	16	85085910	G	ENSG00000135709
rs9936850	C	KIAA0513	16	85086236	T	ENSG00000135709
rs9939389	A	KIAA0513	16	85090357	G	ENSG00000135709
rs7188258	A	KIAA0513	16	85103723	G	ENSG00000135709
rs28453799	A	KIAA0513	16	85104055	G	ENSG00000135709
rs12449059	C	KIAA0513	16	85108538	T	ENSG00000135709
rs12448080	C	KIAA0513	16	85114197	T	ENSG00000135709
rs3794682	A	KIAA0513	16	85117003	G	ENSG00000135709
rs2291963	A	KIAA0513	16	85120510	G	ENSG00000135709
rs3794684	A	KIAA0513	16	85121003	G	ENSG00000135709
rs4783133	C	FAM92B-CTC-786C10.1	16	85167316	T	{'ENSG00000153789', 'ENSG00000262601'}
rs28421804	C	FAM92B-CTC-786C10.1	16	85167443	T	{'ENSG00000153789', 'ENSG00000262601'}
rs12443991	C	CTC-786C10.1	16	85204221	T	ENSG00000262601
rs8056587	C	CTC-786C10.1	16	85205255	T	ENSG00000262601
rs11641586	G	CTC-786C10.1-COX6CP16	16	85270707	T	{'ENSG00000262601', 'ENSG00000270313'}
rs35068778	A	CTC-786C10.1-COX6CP16	16	85292981	G	{'ENSG00000262601', 'ENSG00000270313'}
rs2930227	G	LINC00311-MIR5093	16	85326214	T	{'ENSG00000266307', 'ENSG00000179219'}
rs2930225	G	LINC00311-MIR5093	16	85327902	T	{'ENSG00000266307', 'ENSG00000179219'}
rs1008711	A	LINC00311-MIR5093	16	85331199	G	{'ENSG00000266307', 'ENSG00000179219'}
rs62050374	A	RP11-680G10.1-AC092377.1	16	85458929	G	{'ENSG00000261567', 'ENSG00000264203'}
rs28625023	A	RP11-680G10.1-AC092377.1	16	85460923	G	{'ENSG00000261567', 'ENSG00000264203'}
rs28642181	A	RP11-680G10.1-AC092377.1	16	85460956	G	{'ENSG00000261567', 'ENSG00000264203'}
rs28522295	G	RP11-680G10.1-AC092377.1	16	85460978	T	{'ENSG00000261567', 'ENSG00000264203'}
rs55703183	A	RP11-680G10.1-AC092377.1	16	85465771	G	{'ENSG00000261567', 'ENSG00000264203'}
rs11643327	A	RP11-568J23.1-IRF8	16	85867589	G	{'ENSG00000214259', 'ENSG00000140968'}
rs4843317	C	RP11-568J23.1-IRF8	16	85868144	T	{'ENSG00000214259', 'ENSG00000140968'}
rs896258	C	RP11-568J23.1-IRF8	16	85869350	T	{'ENSG00000214259', 'ENSG00000140968'}
rs12600245	C	RP11-568J23.1-IRF8	16	85878399	T	{'ENSG00000214259', 'ENSG00000140968'}
rs9932689	A	RP11-568J23.1-IRF8	16	85880822	G	{'ENSG00000214259', 'ENSG00000140968'}
rs9928659	C	RP11-568J23.1-IRF8	16	85880841	T	{'ENSG00000214259', 'ENSG00000140968'}
rs72805149	C	RP11-568J23.1-IRF8	16	85881116	T	{'ENSG00000214259', 'ENSG00000140968'}
rs11117409	C	RP11-568J23.1-IRF8	16	85882224	T	{'ENSG00000214259', 'ENSG00000140968'}
rs11647045	A	RP11-568J23.1-IRF8	16	85882369	G	{'ENSG00000214259', 'ENSG00000140968'}
rs28720053	A	RP11-568J23.1-IRF8	16	85885443	G	{'ENSG00000214259', 'ENSG00000140968'}
rs12929762	C	RP11-568J23.1-IRF8	16	85885704	T	{'ENSG00000214259', 'ENSG00000140968'}
rs9926934	C	RP11-568J23.1-IRF8	16	85898062	T	{'ENSG00000214259', 'ENSG00000140968'}
rs11864884	C	RP11-568J23.1-IRF8	16	85901039	T	{'ENSG00000214259', 'ENSG00000140968'}
rs305068	A	IRF8	16	85949896	G	ENSG00000140968
rs58980382	C	RP11-542M13.3	16	85966433	T	ENSG00000268804
rs76121846	A	RP11-542M13.3	16	85966548	G	ENSG00000268804
rs13332649	A	RP11-542M13.3	16	85966683	G	ENSG00000268804
rs56239618	A	RP11-542M13.3	16	85967920	G	ENSG00000268804
rs2934498	A	RP11-542M13.3	16	85968282	G	ENSG00000268804
rs396987	A	RP11-542M13.3	16	85968934	G	ENSG00000268804
rs8052690	A	RP11-542M13.3	16	85969738	G	ENSG00000268804
rs12149642	C	RP11-542M13.3	16	85971421	T	ENSG00000268804
rs11117424	A	RP11-542M13.3	16	85972237	G	ENSG00000268804
rs11648012	C	RP11-542M13.3	16	85972407	T	ENSG00000268804
rs11648084	C	RP11-542M13.3	16	85972598	T	ENSG00000268804
rs12598434	G	RP11-542M13.3	16	85973059	T	ENSG00000268804
rs11641153	A	RP11-542M13.3	16	85973140	G	ENSG00000268804
rs11641155	A	RP11-542M13.3	16	85973152	G	ENSG00000268804
rs305063	G	RP11-542M13.3	16	85974657	T	ENSG00000268804
rs4843322	A	RP11-542M13.3-RP11-542M13.2	16	85974885	G	{'ENSG00000269667', 'ENSG00000268804'}
rs4843323	C	RP11-542M13.3-RP11-542M13.2	16	85974961	T	{'ENSG00000269667', 'ENSG00000268804'}
rs7202472	G	RP11-542M13.3-RP11-542M13.2	16	85977502	T	{'ENSG00000269667', 'ENSG00000268804'}
rs305094	C	RP11-542M13.3-RP11-542M13.2	16	85978105	T	{'ENSG00000269667', 'ENSG00000268804'}
rs305092	A	RP11-542M13.3-RP11-542M13.2	16	85979117	G	{'ENSG00000269667', 'ENSG00000268804'}
rs305091	A	RP11-542M13.3-RP11-542M13.2	16	85979243	G	{'ENSG00000269667', 'ENSG00000268804'}
rs965773	C	RP11-542M13.3-RP11-542M13.2	16	85980346	A	{'ENSG00000269667', 'ENSG00000268804'}
rs12444486	C	RP11-542M13.3-RP11-542M13.2	16	85992649	T	{'ENSG00000269667', 'ENSG00000268804'}
rs35929052	C	RP11-542M13.3-RP11-542M13.2	16	85994484	T	{'ENSG00000269667', 'ENSG00000268804'}
rs12598292	C	RP11-542M13.3-RP11-542M13.2	16	86000031	T	{'ENSG00000269667', 'ENSG00000268804'}
rs9929885	G	RP11-542M13.3-RP11-542M13.2	16	86002467	T	{'ENSG00000269667', 'ENSG00000268804'}
rs9938016	C	RP11-542M13.3-RP11-542M13.2	16	86002524	T	{'ENSG00000269667', 'ENSG00000268804'}
rs4843329	C	RP11-542M13.3-RP11-542M13.2	16	86004239	T	{'ENSG00000269667', 'ENSG00000268804'}
rs12924833	A	RP11-542M13.3-RP11-542M13.2	16	86005191	G	{'ENSG00000269667', 'ENSG00000268804'}
rs12925306	A	RP11-542M13.3-RP11-542M13.2	16	86005530	G	{'ENSG00000269667', 'ENSG00000268804'}
rs4843878	A	RP11-542M13.3-RP11-542M13.2	16	86005548	G	{'ENSG00000269667', 'ENSG00000268804'}
rs77992511	A	RP11-542M13.3-RP11-542M13.2	16	86008669	C	{'ENSG00000269667', 'ENSG00000268804'}
rs1474176	A	RP11-542M13.3-RP11-542M13.2	16	86008814	G	{'ENSG00000269667', 'ENSG00000268804'}
rs11649485	A	RP11-542M13.2	16	86014455	G	ENSG00000269667
rs11117431	A	RP11-542M13.2	16	86015316	G	ENSG00000269667
rs1879210	C	RP11-542M13.2	16	86017715	T	ENSG00000269667
rs2280381	C	RP11-542M13.2	16	86018633	T	ENSG00000269667
rs35781150	A	RP11-542M13.2-RP11-805I24.1	16	86082389	G	{'ENSG00000269667', 'ENSG00000261177'}
rs62050066	A	RP11-542M13.2-RP11-805I24.1	16	86097409	G	{'ENSG00000269667', 'ENSG00000261177'}
rs12918215	A	RP11-805I24.1	16	86120080	G	ENSG00000261177
rs7499644	C	RP11-805I24.1-RP11-805I24.4	16	86137456	T	{'ENSG00000268078', 'ENSG00000261177'}
rs9940163	A	RP11-805I24.1-RP11-805I24.4	16	86137561	G	{'ENSG00000268078', 'ENSG00000261177'}
rs7500657	A	RP11-805I24.1-RP11-805I24.4	16	86149395	G	{'ENSG00000268078', 'ENSG00000261177'}
rs9930030	G	RP11-805I24.1-RP11-805I24.4	16	86150670	T	{'ENSG00000268078', 'ENSG00000261177'}
rs9940415	C	RP11-805I24.1-RP11-805I24.4	16	86151078	T	{'ENSG00000268078', 'ENSG00000261177'}
rs9922719	C	RP11-805I24.1-RP11-805I24.4	16	86151741	T	{'ENSG00000268078', 'ENSG00000261177'}
rs1497729	A	RP11-805I24.1-RP11-805I24.4	16	86151993	C	{'ENSG00000268078', 'ENSG00000261177'}
rs4843354	C	RP11-805I24.1-RP11-805I24.4	16	86153426	T	{'ENSG00000268078', 'ENSG00000261177'}
rs11645333	A	RP11-805I24.1-RP11-805I24.4	16	86154078	G	{'ENSG00000268078', 'ENSG00000261177'}
rs76305550	A	RP11-805I24.1-RP11-805I24.4	16	86179593	G	{'ENSG00000268078', 'ENSG00000261177'}
rs4843918	A	LINC01081	16	86264674	C	ENSG00000268754
rs4843921	A	LINC01081	16	86274347	C	ENSG00000268754
rs1704500	G	LINC01081	16	86277170	T	ENSG00000268754
rs10514614	A	LINC01081	16	86280198	G	ENSG00000268754
rs1510204	A	LINC01081	16	86293870	G	ENSG00000268754
rs12929417	C	LINC01081	16	86295843	T	ENSG00000268754
rs34047242	A	LINC01081	16	86310047	G	ENSG00000268754
rs59961093	C	RP11-514D23.1	16	86315640	T	ENSG00000268532
rs7196326	A	RP11-514D23.1	16	86318701	G	ENSG00000268532
rs72813236	C	RP11-514D23.1	16	86320540	T	ENSG00000268532
rs61271449	A	LINC00917-RP11-158I3.1	16	86390434	G	{'ENSG00000269826', 'ENSG00000268473', 'ENSG00000168367'}
rs73258754	A	LINC00917-RP11-158I3.1	16	86394024	G	{'ENSG00000269826', 'ENSG00000268473', 'ENSG00000168367'}
rs11640094	A	LINC00917-RP11-158I3.1	16	86408762	G	{'ENSG00000269826', 'ENSG00000268473', 'ENSG00000168367'}
rs62051889	A	RP11-158I3.1	16	86463886	G	ENSG00000268473
rs62051892	A	RP11-158I3.1	16	86464741	C	ENSG00000268473
rs8058081	C	RP11-158I3.1-FENDRR	16	86487811	T	{'ENSG00000268388', 'ENSG00000268473'}
rs7201645	C	RP11-158I3.1-FENDRR	16	86488672	T	{'ENSG00000268388', 'ENSG00000268473'}
rs12448338	A	RP11-158I3.1-FENDRR	16	86490118	C	{'ENSG00000268388', 'ENSG00000268473'}
rs39531	A	FENDRR	16	86520654	C	ENSG00000268388
rs72818121	A	FENDRR	16	86529958	C	ENSG00000268388
rs56037832	C	RP11-463O9.5	16	86603374	T	ENSG00000260944
rs67785750	C	RP11-463O9.5	16	86605975	T	ENSG00000260944
rs11866031	A	RP11-58A18.1-CTD-2015G9.1	16	86727299	G	{'ENSG00000261161', 'ENSG00000260026'}
rs4451955	A	CTD-2015G9.2-RP11-107C10.1	16	86925168	G	{'ENSG00000260795', 'ENSG00000261175'}
rs7203386	C	RP11-107C10.1-RP11-134D3.1	16	86972183	T	{'ENSG00000260795', 'ENSG00000232190'}
rs7204112	A	RP11-107C10.1-RP11-134D3.1	16	86972212	G	{'ENSG00000260795', 'ENSG00000232190'}
rs11859321	C	RP11-107C10.1-RP11-134D3.1	16	86972701	T	{'ENSG00000260795', 'ENSG00000232190'}
rs4240783	C	RP11-107C10.1-RP11-134D3.1	16	86977214	T	{'ENSG00000260795', 'ENSG00000232190'}
rs72810331	C	RP11-107C10.1-RP11-134D3.1	16	86990173	T	{'ENSG00000260795', 'ENSG00000232190'}
rs72810340	A	RP11-107C10.1-RP11-134D3.1	16	86994969	C	{'ENSG00000260795', 'ENSG00000232190'}
rs72810341	C	RP11-107C10.1-RP11-134D3.1	16	86995419	T	{'ENSG00000260795', 'ENSG00000232190'}
rs11117238	A	RP11-107C10.1-RP11-134D3.1	16	87034828	G	{'ENSG00000260795', 'ENSG00000232190'}
rs55929045	C	RP11-107C10.1-RP11-134D3.1	16	87041515	T	{'ENSG00000260795', 'ENSG00000232190'}
rs72812400	C	RP11-107C10.1-RP11-134D3.1	16	87053749	T	{'ENSG00000260795', 'ENSG00000232190'}
rs56198238	C	RP11-107C10.1-RP11-134D3.1	16	87056710	T	{'ENSG00000260795', 'ENSG00000232190'}
rs36044788	A	RP11-107C10.1-RP11-134D3.1	16	87059950	C	{'ENSG00000260795', 'ENSG00000232190'}
rs12595980	G	RP11-107C10.1-RP11-134D3.1	16	87060905	T	{'ENSG00000260795', 'ENSG00000232190'}
rs11644416	A	RP11-134D3.2	16	87108133	G	ENSG00000261363
rs12933233	A	RP11-134D3.2-C16orf95	16	87111630	G	{'ENSG00000261095', 'ENSG00000131152', 'ENSG00000261697', 'ENSG00000239186', 'ENSG00000260456', 'ENSG00000261363', 'ENSG00000243705', 'ENSG00000261651'}
rs12918946	C	RP11-134D3.2-C16orf95	16	87112081	T	{'ENSG00000261095', 'ENSG00000131152', 'ENSG00000261697', 'ENSG00000239186', 'ENSG00000260456', 'ENSG00000261363', 'ENSG00000243705', 'ENSG00000261651'}
rs6540003	A	C16orf95	16	87115287	G	ENSG00000260456
rs3909500	C	C16orf95	16	87147850	T	ENSG00000260456
rs9889079	A	C16orf95	16	87222294	C	ENSG00000260456
rs116281468	C	C16orf95	16	87227101	T	ENSG00000260456
rs111340825	C	C16orf95	16	87235205	T	ENSG00000260456
rs28409870	C	RP11-899L11.1	16	87249794	T	ENSG00000261095
rs73237753	A	RP11-899L11.3	16	87250992	G	ENSG00000261651
rs9940467	A	RP11-899L11.3	16	87254327	C	ENSG00000261651
rs8061521	A	C16orf95	16	87272969	G	ENSG00000260456
rs17780630	A	C16orf95	16	87286189	G	ENSG00000260456
rs6540030	A	RP11-178L8.5	16	87313885	G	ENSG00000261697
rs11646178	A	RP11-178L8.5	16	87315610	G	ENSG00000261697
rs6540032	C	RP11-178L8.5	16	87318831	T	ENSG00000261697
rs8050099	G	RP11-178L8.5	16	87319096	T	ENSG00000261697
rs4843585	A	RP11-178L8.5	16	87320279	C	ENSG00000261697
rs7204899	C	RP11-178L8.5	16	87320836	T	ENSG00000261697
rs60221713	C	RP11-178L8.5	16	87327302	T	ENSG00000261697
rs2318445	C	RP11-178L8.4	16	87332533	T	ENSG00000131152
rs12934444	A	RP11-178L8.4	16	87335032	G	ENSG00000131152
rs12925216	C	snoU13	16	87343729	T	ENSG00000239186
rs74379015	A	snoU13	16	87346282	G	ENSG00000239186
rs10431967	A	FBXO31	16	87421417	G	ENSG00000103264
rs76010504	A	ZCCHC14	16	87449184	C	ENSG00000140948
rs12928158	C	ZCCHC14	16	87469499	T	ENSG00000140948
rs73240874	C	ZCCHC14	16	87476309	T	ENSG00000140948
rs11866519	A	ZCCHC14	16	87500210	G	ENSG00000140948
rs12051182	C	ZCCHC14	16	87518044	T	ENSG00000140948
rs10221075	G	ZCCHC14	16	87519075	T	ENSG00000140948
rs3860277	A	RP11-482M8.1	16	87553641	G	ENSG00000260750
rs11644295	A	RP11-482M8.1-RP11-482M8.3	16	87555089	C	{'ENSG00000154118', 'ENSG00000269935', 'ENSG00000260750'}
rs11645728	A	RP11-482M8.1-RP11-482M8.3	16	87556088	G	{'ENSG00000154118', 'ENSG00000269935', 'ENSG00000260750'}
rs12931556	C	RP11-482M8.1-RP11-482M8.3	16	87558150	T	{'ENSG00000154118', 'ENSG00000269935', 'ENSG00000260750'}
rs12598343	C	RP11-482M8.1-RP11-482M8.3	16	87559640	T	{'ENSG00000154118', 'ENSG00000269935', 'ENSG00000260750'}
rs13334287	A	RP11-482M8.1-RP11-482M8.3	16	87561987	G	{'ENSG00000154118', 'ENSG00000269935', 'ENSG00000260750'}
rs13339099	C	RP11-482M8.1-RP11-482M8.3	16	87561997	T	{'ENSG00000154118', 'ENSG00000269935', 'ENSG00000260750'}
rs9932897	A	RP11-482M8.1-RP11-482M8.3	16	87562687	G	{'ENSG00000154118', 'ENSG00000269935', 'ENSG00000260750'}
rs9921903	G	RP11-482M8.1-RP11-482M8.3	16	87562714	T	{'ENSG00000154118', 'ENSG00000269935', 'ENSG00000260750'}
rs8053706	A	RP11-482M8.1-RP11-482M8.3	16	87564099	G	{'ENSG00000154118', 'ENSG00000269935', 'ENSG00000260750'}
rs7196185	A	RP11-482M8.1-RP11-482M8.3	16	87564580	C	{'ENSG00000154118', 'ENSG00000269935', 'ENSG00000260750'}
rs75743519	C	RP11-482M8.1-RP11-482M8.3	16	87570166	T	{'ENSG00000154118', 'ENSG00000269935', 'ENSG00000260750'}
rs11642310	A	RP11-482M8.1-RP11-482M8.3	16	87573223	G	{'ENSG00000154118', 'ENSG00000269935', 'ENSG00000260750'}
rs9935816	G	RP11-482M8.1-RP11-482M8.3	16	87573230	T	{'ENSG00000154118', 'ENSG00000269935', 'ENSG00000260750'}
rs11647268	C	RP11-482M8.1-RP11-482M8.3	16	87573339	T	{'ENSG00000154118', 'ENSG00000269935', 'ENSG00000260750'}
rs8054581	C	RP11-482M8.1-RP11-482M8.3	16	87573434	T	{'ENSG00000154118', 'ENSG00000269935', 'ENSG00000260750'}
rs75164965	C	RP11-482M8.1-RP11-482M8.3	16	87573896	T	{'ENSG00000154118', 'ENSG00000269935', 'ENSG00000260750'}
rs8059681	C	RP11-482M8.1-RP11-482M8.3	16	87573944	T	{'ENSG00000154118', 'ENSG00000269935', 'ENSG00000260750'}
rs12932128	C	RP11-482M8.1-RP11-482M8.3	16	87574194	T	{'ENSG00000154118', 'ENSG00000269935', 'ENSG00000260750'}
rs12932271	C	RP11-482M8.1-RP11-482M8.3	16	87574280	T	{'ENSG00000154118', 'ENSG00000269935', 'ENSG00000260750'}
rs12445268	C	RP11-482M8.1-RP11-482M8.3	16	87575484	T	{'ENSG00000154118', 'ENSG00000269935', 'ENSG00000260750'}
rs8052831	A	RP11-482M8.1-RP11-482M8.3	16	87578039	G	{'ENSG00000154118', 'ENSG00000269935', 'ENSG00000260750'}
rs4081947	A	RP11-482M8.1-RP11-482M8.3	16	87579870	G	{'ENSG00000154118', 'ENSG00000269935', 'ENSG00000260750'}
rs12444224	C	RP11-482M8.1-RP11-482M8.3	16	87580855	T	{'ENSG00000154118', 'ENSG00000269935', 'ENSG00000260750'}
rs55784514	C	RP11-482M8.1-RP11-482M8.3	16	87583089	T	{'ENSG00000154118', 'ENSG00000269935', 'ENSG00000260750'}
rs4843627	A	RP11-482M8.1-RP11-482M8.3	16	87583194	C	{'ENSG00000154118', 'ENSG00000269935', 'ENSG00000260750'}
rs75467929	C	RP11-482M8.1-RP11-482M8.3	16	87599675	T	{'ENSG00000154118', 'ENSG00000269935', 'ENSG00000260750'}
rs72808149	C	RP11-482M8.1-RP11-482M8.3	16	87600463	T	{'ENSG00000154118', 'ENSG00000269935', 'ENSG00000260750'}
rs78704210	A	RP11-482M8.1-RP11-482M8.3	16	87612016	G	{'ENSG00000154118', 'ENSG00000269935', 'ENSG00000260750'}
rs17781622	A	RP11-482M8.1-RP11-482M8.3	16	87613965	G	{'ENSG00000154118', 'ENSG00000269935', 'ENSG00000260750'}
rs6540062	A	RP11-482M8.1-RP11-482M8.3	16	87614637	C	{'ENSG00000154118', 'ENSG00000269935', 'ENSG00000260750'}
rs57337802	A	RP11-482M8.1-RP11-482M8.3	16	87614816	G	{'ENSG00000154118', 'ENSG00000269935', 'ENSG00000260750'}
rs58134308	C	RP11-482M8.3	16	87629479	T	ENSG00000269935
rs1864150	C	JPH3	16	87641912	T	ENSG00000154118
rs1864151	A	JPH3	16	87641993	C	ENSG00000154118
rs2562060	C	JPH3	16	87643605	T	ENSG00000154118
rs35550013	C	JPH3	16	87655668	T	ENSG00000154118
rs111696629	C	JPH3	16	87656667	T	ENSG00000154118
rs4080580	C	JPH3	16	87658498	T	ENSG00000154118
rs74042235	C	JPH3	16	87673564	T	ENSG00000154118
rs74039404	C	JPH3	16	87676339	T	ENSG00000154118
rs9308355	A	KLHDC4	16	87761591	G	ENSG00000104731
rs1599801	G	KLHDC4	16	87768317	T	ENSG00000104731
rs13335918	A	KLHDC4	16	87769275	G	ENSG00000104731
rs13331037	A	KLHDC4	16	87777923	G	ENSG00000104731
rs2303770	A	KLHDC4	16	87788756	G	ENSG00000104731
rs34018510	G	KLHDC4	16	87796464	T	ENSG00000104731
rs56002830	C	KLHDC4	16	87797101	T	ENSG00000104731
rs8061677	C	KLHDC4	16	87797566	T	ENSG00000104731
rs7202815	A	KLHDC4	16	87801411	G	ENSG00000104731
rs4534851	C	RP4-536B24.3	16	87841518	T	ENSG00000260177
rs6540082	G	RP4-536B24.3	16	87842141	T	ENSG00000260177
rs7190467	A	RP4-536B24.3-SLC7A5	16	87846644	G	{'ENSG00000260177', 'ENSG00000260466', 'ENSG00000103257'}
rs55694754	A	RP4-536B24.3-SLC7A5	16	87850990	G	{'ENSG00000260177', 'ENSG00000260466', 'ENSG00000103257'}
rs55954445	A	RP4-536B24.3-SLC7A5	16	87851418	G	{'ENSG00000260177', 'ENSG00000260466', 'ENSG00000103257'}
rs9938601	A	SLC7A5	16	87871264	G	ENSG00000103257
rs55694638	C	RP4-536B24.2	16	87876175	T	ENSG00000260466
rs28684940	C	SLC7A5	16	87876567	T	ENSG00000103257
rs28582913	C	SLC7A5	16	87877100	T	ENSG00000103257
rs876987	A	SLC7A5	16	87882209	G	ENSG00000103257
rs4240805	A	SLC7A5	16	87890441	G	ENSG00000103257
rs116637894	C	SLC7A5	16	87890742	T	ENSG00000103257
rs7188446	C	SLC7A5	16	87894043	T	ENSG00000103257
rs8055157	A	SLC7A5	16	87904169	G	ENSG00000103257
rs188520843	C	BANP	16	88097869	T	ENSG00000172530
rs7404292	A	LA16c-444G7.1	16	88338467	G	ENSG00000261273
rs7198017	C	LA16c-444G7.1-ZNF469	16	88348934	T	{'ENSG00000225614', 'ENSG00000261273'}
rs7500727	A	LA16c-444G7.1-ZNF469	16	88350988	C	{'ENSG00000225614', 'ENSG00000261273'}
rs62047121	A	LA16c-444G7.1-ZNF469	16	88357540	G	{'ENSG00000225614', 'ENSG00000261273'}
rs62047123	A	LA16c-444G7.1-ZNF469	16	88357779	G	{'ENSG00000225614', 'ENSG00000261273'}
rs6603053	A	LA16c-444G7.1-ZNF469	16	88359801	G	{'ENSG00000225614', 'ENSG00000261273'}
rs74032902	A	ZFPM1	16	88558354	C	ENSG00000179588
rs17700789	G	ZFPM1	16	88573347	T	ENSG00000179588
rs28584853	C	ZFPM1	16	88573472	T	ENSG00000179588
rs35836313	C	ZFPM1	16	88574091	T	ENSG00000179588
rs72809412	A	ZC3H18	16	88634563	G	ENSG00000158545
rs62050270	A	ZC3H18	16	88640165	G	ENSG00000158545
rs61360381	A	ZC3H18	16	88651489	G	ENSG00000158545
rs11076683	C	ZC3H18	16	88658881	T	ENSG00000158545
rs7201472	C	ZC3H18	16	88660836	T	ENSG00000158545
rs7187881	A	ZC3H18	16	88660967	G	ENSG00000158545
rs8050943	C	ZC3H18	16	88664312	T	ENSG00000158545
rs12709103	A	CYBA	16	88712782	G	ENSG00000051523
rs4673	A	CYBA	16	88713236	G	ENSG00000051523
rs2306422	C	CYBA	16	88714559	T	ENSG00000051523
rs6500487	C	MVD	16	88727733	T	ENSG00000167508
rs9646286	C	SNAI3	16	88754822	T	ENSG00000185669
rs8059815	C	SNAI3	16	88757335	T	ENSG00000185669
rs8060693	C	SNAI3	16	88757839	T	ENSG00000185669
rs72811456	C	RP5-1142A6.5	16	88758518	T	ENSG00000259813
rs8060966	A	RNF166	16	88777329	G	ENSG00000158717
rs4401037	C	MIR4722	16	88786967	T	ENSG00000265672
rs2247261	C	PIEZO1	16	88792933	T	ENSG00000103335
rs7186871	G	RP5-1142A6.7	16	88805826	T	ENSG00000260617
rs34308486	A	PIEZO1	16	88818048	C	ENSG00000103335
rs9646287	A	PIEZO1	16	88820224	G	ENSG00000103335
rs7203655	C	PIEZO1	16	88826862	T	ENSG00000103335
rs17666981	C	PIEZO1	16	88827209	T	ENSG00000103335
rs6500500	A	PIEZO1	16	88829231	G	ENSG00000103335
rs375845854	C	PIEZO1-CDT1	16	88859502	T	{'ENSG00000182376', 'ENSG00000224888', 'ENSG00000260617', 'ENSG00000167513', 'ENSG00000260121', 'ENSG00000103335', 'ENSG00000265672'}
rs77848970	C	GALNS	16	88885565	T	ENSG00000141012
rs114568681	C	GALNS	16	88885774	T	ENSG00000141012
rs3859025	C	GALNS	16	88886648	T	ENSG00000141012
rs12930323	C	GALNS	16	88887459	T	ENSG00000141012
rs12919483	A	GALNS	16	88887554	G	ENSG00000141012
rs79634548	C	GALNS	16	88887878	T	ENSG00000141012
rs12927630	C	AC092384.1	16	88890471	T	ENSG00000269422
rs3784886	A	GALNS	16	88895315	G	ENSG00000141012
rs141563522	C	GALNS	16	88895544	T	ENSG00000141012
rs150465079	C	GALNS	16	88895546	T	ENSG00000141012
rs138257233	C	GALNS	16	88895560	T	ENSG00000141012
rs28430483	A	GALNS	16	88897103	G	ENSG00000141012
rs140852992	C	GALNS	16	88900671	T	ENSG00000141012
rs147408884	C	GALNS	16	88902452	T	ENSG00000141012
rs3743544	A	GALNS	16	88904086	G	ENSG00000141012
rs11076726	G	GALNS	16	88912899	T	ENSG00000141012
rs3784880	A	GALNS	16	88913650	G	ENSG00000141012
rs8061106	C	GALNS	16	88914532	T	ENSG00000141012
rs11076730	C	CBFA2T3	16	88950685	T	ENSG00000129993
rs11642000	A	RP11-830F9.5	16	88955935	G	ENSG00000259881
rs12444435	C	RP11-830F9.5	16	88956409	T	ENSG00000259881
rs1807227	C	RP11-830F9.5	16	88957278	T	ENSG00000259881
rs11076733	C	RP11-830F9.5	16	88957353	T	ENSG00000259881
rs11076735	C	RP11-830F9.5	16	88957454	T	ENSG00000259881
rs8061270	C	CBFA2T3	16	88963904	T	ENSG00000129993
rs8061271	C	CBFA2T3	16	88963908	T	ENSG00000129993
rs6500521	C	CTD-2555A7.2-ACSF3	16	89148291	T	{'ENSG00000256982', 'ENSG00000261546', 'ENSG00000176715'}
rs7193356	C	CTD-2555A7.2-ACSF3	16	89148765	T	{'ENSG00000256982', 'ENSG00000261546', 'ENSG00000176715'}
rs77687230	C	ACSF3	16	89170688	T	ENSG00000176715
rs8182228	C	ACSF3	16	89180695	T	ENSG00000176715
rs74036125	A	ACSF3	16	89193259	G	ENSG00000176715
rs57137022	A	ACSF3	16	89196093	G	ENSG00000176715
rs11076771	C	ACSF3	16	89211480	T	ENSG00000176715
rs112924269	C	LINC00304	16	89222751	T	ENSG00000180422
rs72819349	C	CDH15	16	89235915	T	ENSG00000129910
rs3887583	G	CDH15	16	89240947	T	ENSG00000129910
rs729200	A	CDH15	16	89241459	C	ENSG00000129910
rs4785578	A	CDH15	16	89243481	G	ENSG00000129910
rs4785579	A	CDH15	16	89243584	G	ENSG00000129910
rs79341274	A	CDH15	16	89243893	G	ENSG00000129910
rs4592657	A	CDH15	16	89244086	G	ENSG00000129910
rs2287358	C	CDH15	16	89245955	T	ENSG00000129910
rs140843686	C	CDH15	16	89247251	T	ENSG00000129910
rs12599774	A	CDH15	16	89248821	G	ENSG00000129910
rs72819363	A	CDH15	16	89256040	C	ENSG00000129910
rs4785728	C	SLC22A31	16	89265095	T	ENSG00000259803
rs4785628	C	RP11-46C24.6	16	89297405	T	ENSG00000260659
rs4785629	C	RP11-46C24.6	16	89297864	T	ENSG00000260659
rs62068537	C	RP11-46C24.6	16	89299227	T	ENSG00000260659
rs72821307	C	ZNF778-RP11-46C24.5	16	89301562	T	{'ENSG00000260659', 'ENSG00000170100', 'ENSG00000260637'}
rs77253230	G	ZNF778-RP11-46C24.5	16	89315640	T	{'ENSG00000260659', 'ENSG00000170100', 'ENSG00000260637'}
rs76701102	C	ZNF778-RP11-46C24.5	16	89315643	T	{'ENSG00000260659', 'ENSG00000170100', 'ENSG00000260637'}
rs4785648	A	RP11-46C24.5	16	89328477	G	ENSG00000260637
rs12934299	A	AC137932.1	16	89331163	G	ENSG00000268218
rs6500544	C	AC137932.1	16	89336344	T	ENSG00000268218
rs2353026	C	AC137932.1	16	89338726	T	ENSG00000268218
rs1466539	A	AC137932.1	16	89344431	G	ENSG00000268218
rs62070781	C	AC137932.5	16	89361222	T	ENSG00000260279
rs3102347	A	ANKRD11	16	89369869	G	ENSG00000167522
rs3096302	A	ANKRD11	16	89375239	G	ENSG00000167522
rs3114911	A	ANKRD11	16	89377521	G	ENSG00000167522
rs7403817	A	ANKRD11	16	89406943	C	ENSG00000167522
rs3114880	C	ANKRD11	16	89450747	T	ENSG00000167522
rs2911249	C	RP1-168P16.2	16	89454931	T	ENSG00000261574
rs55660259	C	RP1-168P16.1	16	89491736	T	ENSG00000261692
rs2911264	A	ANKRD11	16	89499272	C	ENSG00000167522
rs2434863	C	SPG7	16	89610021	T	ENSG00000197912
rs461405	A	SPG7	16	89613233	C	ENSG00000197912
rs4325552	A	SPG7	16	89615453	C	ENSG00000197912
rs730264	A	SPG7	16	89620148	G	ENSG00000197912
rs67723215	A	RPL13	16	89631998	C	ENSG00000167526
rs12923145	G	CPNE7	16	89638370	T	ENSG00000178773
rs352935	C	CPNE7	16	89648580	T	ENSG00000178773
rs2271912	C	CPNE7	16	89656019	T	ENSG00000178773
rs78152365	C	CPNE7	16	89656577	T	ENSG00000178773
rs34344257	C	SPATA33	16	89740823	T	ENSG00000167523
rs62068364	C	RP11-368I7.4	16	89757199	T	ENSG00000260259
rs7192242	A	RP11-566K11.4	16	89993691	G	ENSG00000259006
rs78260644	A	AFG3L1P	16	90069379	G	ENSG00000223959
rs11647027	A	DBNDD1	16	90074213	C	ENSG00000003249
rs4362387	C	DBNDD1	16	90075226	T	ENSG00000003249
rs79432600	A	DBNDD1	16	90080947	G	ENSG00000003249
rs11647253	A	GAS8	16	90082016	G	ENSG00000141013
rs4324129	C	C16orf3	16	90099061	T	ENSG00000221819
rs4464078	C	GAS8	16	90103087	T	ENSG00000141013
rs3785181	C	GAS8	16	90105333	T	ENSG00000141013
rs12446019	A	PRDM7	16	90149922	G	ENSG00000126856
rs9915328	G	RPH3AL	17	76972	T	ENSG00000181031
rs12452457	C	RPH3AL	17	77178	T	ENSG00000181031
rs4890195	C	RPH3AL	17	81242	T	ENSG00000181031
rs12603796	A	RPH3AL	17	87761	C	ENSG00000181031
rs12449638	A	RPH3AL	17	88828	G	ENSG00000181031
rs7217872	C	RPH3AL	17	88988	T	ENSG00000181031
rs9912863	G	RPH3AL	17	90314	T	ENSG00000181031
rs9894303	A	RPH3AL	17	90522	G	ENSG00000181031
rs71372191	A	RPH3AL	17	94243	G	ENSG00000181031
rs7207284	C	RPH3AL	17	95631	T	ENSG00000181031
rs12950435	C	RP11-1260E13.4	17	176297	T	ENSG00000262061
rs67434950	G	RPH3AL	17	177359	A	ENSG00000181031
rs71355258	C	AC108004.3	17	267032	T	ENSG00000241525
rs79107352	C	FAM101B	17	291718	T	ENSG00000183688
rs74251912	A	FAM101B	17	294400	G	ENSG00000183688
rs79327592	C	RP5-1029F21.3	17	401911	T	ENSG00000263015
rs10153248	A	VPS53	17	407402	G	ENSG00000141252
rs9907540	A	RP5-1029F21.4	17	448042	G	ENSG00000263300
rs4968139	A	VPS53	17	449447	G	ENSG00000141252
rs75734661	C	RP5-1029F21.2	17	451323	T	ENSG00000262905
rs4968162	C	VPS53	17	463043	T	ENSG00000141252
rs759975	A	VPS53	17	464259	G	ENSG00000141252
rs3786059	A	VPS53	17	470133	G	ENSG00000141252
rs147119810	A	VPS53	17	473221	C	ENSG00000141252
rs143406170	C	VPS53	17	481481	T	ENSG00000141252
rs16953715	A	VPS53	17	482150	G	ENSG00000141252
rs147135595	C	VPS53	17	482523	T	ENSG00000141252
rs117329074	C	VPS53	17	488282	T	ENSG00000141252
rs77293448	C	VPS53	17	488873	T	ENSG00000141252
rs441438	C	VPS53	17	491006	T	ENSG00000141252
rs405203	A	VPS53	17	491009	G	ENSG00000141252
rs4968055	A	VPS53	17	505162	G	ENSG00000141252
rs60887231	C	RPS4XP17	17	555778	T	ENSG00000244097
rs60773719	A	RPS4XP17	17	557683	G	ENSG00000244097
rs57409139	A	VPS53	17	568381	G	ENSG00000141252
rs394061	A	FAM57A	17	632425	C	ENSG00000167695
rs2657621	A	FAM57A	17	635080	C	ENSG00000167695
rs72810245	G	FAM57A	17	637644	T	ENSG00000167695
rs68055602	C	GEMIN4	17	659461	T	ENSG00000179409
rs67509541	A	GEMIN4	17	659657	G	ENSG00000179409
rs66947705	A	GLOD4	17	676331	C	ENSG00000167699
rs12451733	C	NXN	17	877653	T	ENSG00000167693
rs57797499	C	ABR	17	1100767	T	ENSG00000159842
rs58290014	C	ABR	17	1104049	T	ENSG00000159842
rs7210849	A	TUSC5	17	1207248	G	ENSG00000184811
rs7214298	A	YWHAE	17	1250043	G	ENSG00000108953
rs8075892	G	YWHAE	17	1251996	T	ENSG00000108953
rs9303097	C	YWHAE	17	1280195	T	ENSG00000108953
rs74969261	C	YWHAE	17	1296370	T	ENSG00000108953
rs8075415	C	YWHAE-CRK	17	1314382	T	{'ENSG00000262777', 'ENSG00000108953', 'ENSG00000167193'}
rs117885076	A	CRK	17	1347460	G	ENSG00000167193
rs145078577	A	CRK	17	1353464	C	ENSG00000167193
rs140486383	A	CRK	17	1354145	G	ENSG00000167193
rs35149363	C	MYO1C	17	1366223	T	ENSG00000197879
rs12951336	C	MYO1C	17	1366400	T	ENSG00000197879
rs3826462	C	PITPNA	17	1465019	T	ENSG00000174238
rs2280456	A	SLC43A2	17	1479165	G	ENSG00000167703
rs12952381	A	SERPINF1	17	1671336	C	ENSG00000132386
rs7208539	A	SERPINF1	17	1673954	G	ENSG00000132386
rs1894286	C	SERPINF1	17	1676909	T	ENSG00000132386
rs146763870	C	SERPINF1	17	1677738	T	ENSG00000132386
rs12943099	G	AC016292.3	17	1764241	T	ENSG00000108958
rs7359664	A	RTN4RL1	17	1862917	G	ENSG00000185924
rs7359665	A	RTN4RL1	17	1863104	G	ENSG00000185924
rs3935863	C	RTN4RL1	17	1870411	T	ENSG00000185924
rs11871220	C	RTN4RL1	17	1872131	T	ENSG00000185924
rs28475079	C	RTN4RL1	17	1876766	T	ENSG00000185924
rs1048483	C	SMG6	17	1966457	T	ENSG00000070366
rs2131704	C	SMG6	17	1970898	T	ENSG00000070366
rs2641436	C	SMG6	17	2015612	T	ENSG00000070366
rs2760742	A	SMG6	17	2019037	G	ENSG00000070366
rs2760741	C	SMG6	17	2020443	T	ENSG00000070366
rs2476355	A	RP11-667K14.8	17	2029559	G	ENSG00000262402
rs923862	A	RP11-667K14.8	17	2031382	C	ENSG00000262402
rs923863	A	RP11-667K14.8	17	2031387	G	ENSG00000262402
rs923864	C	RP11-667K14.8	17	2031507	T	ENSG00000262402
rs2641442	C	RP11-667K14.8	17	2035071	T	ENSG00000262402
rs2760736	A	SMG6	17	2036653	G	ENSG00000070366
rs12051614	C	SMG6	17	2040420	T	ENSG00000070366
rs4349181	A	SMG6	17	2040963	G	ENSG00000070366
rs9889861	A	SMG6	17	2041369	G	ENSG00000070366
rs7212589	A	SMG6	17	2042393	G	ENSG00000070366
rs8077597	C	SMG6	17	2043818	T	ENSG00000070366
rs9907384	A	SMG6	17	2045375	C	ENSG00000070366
rs9303251	C	SMG6	17	2047214	T	ENSG00000070366
rs8068508	A	SMG6	17	2047624	G	ENSG00000070366
rs6503302	C	SMG6	17	2052704	T	ENSG00000070366
rs903159	C	SMG6	17	2055109	T	ENSG00000070366
rs7212342	A	SMG6	17	2084305	G	ENSG00000070366
rs57130712	A	SMG6	17	2089035	G	ENSG00000070366
rs2169357	C	SMG6	17	2096441	T	ENSG00000070366
rs9897160	A	AC130689.5	17	2121566	G	ENSG00000236457
rs9897624	A	AC130689.5	17	2121745	G	ENSG00000236457
rs7219004	A	AL450226.2	17	2131773	G	ENSG00000225084
rs9896535	C	AL450226.2	17	2133205	T	ENSG00000225084
rs2286881	C	SGSM2	17	2267694	T	ENSG00000141258
rs75767388	G	SGSM2	17	2272345	T	ENSG00000141258
rs58903030	A	MNT	17	2292650	C	ENSG00000070444
rs3803811	A	MNT	17	2293183	C	ENSG00000070444
rs72805727	A	MNT	17	2296681	G	ENSG00000070444
rs28750706	C	RN7SL33P-EIF4A1P9	17	2477588	T	{'ENSG00000262953', 'ENSG00000243049'}
rs116763175	C	snoU13	17	2557406	T	ENSG00000239024
rs12450337	C	snoU13	17	2561868	T	ENSG00000239024
rs115349021	C	PAFAH1B1	17	2564209	T	ENSG00000007168
rs4790353	G	PAFAH1B1	17	2578648	T	ENSG00000007168
rs6502460	G	RN7SL608P	17	2580265	T	ENSG00000239884
rs4790355	G	RN7SL608P	17	2583976	T	ENSG00000239884
rs4790356	A	PAFAH1B1	17	2586229	G	ENSG00000007168
rs145091396	A	hsa-mir-1253	17	2647372	C	ENSG00000272920
rs11651607	A	RN7SL605P-RAP1GAP2	17	2670267	G	{'ENSG00000265566', 'ENSG00000132359', 'ENSG00000262884'}
rs34142458	A	RAP1GAP2	17	2792530	G	ENSG00000132359
rs9303140	C	RAP1GAP2	17	2794103	T	ENSG00000132359
rs9303141	C	RAP1GAP2	17	2794275	T	ENSG00000132359
rs17221989	A	RAP1GAP2	17	2897685	C	ENSG00000132359
rs58962072	G	RAP1GAP2	17	2898401	T	ENSG00000132359
rs17222299	A	OR1D4-OR1D3P	17	3162307	G	{'ENSG00000255095', 'ENSG00000262106'}
rs74783789	A	ASPA	17	3395041	G	ENSG00000108381
rs8065488	A	ASPA	17	3399028	G	ENSG00000108381
rs3786010	A	ASPA	17	3399230	C	ENSG00000108381
rs72634008	A	SPATA22	17	3421018	G	ENSG00000141255
rs2135868	C	TRPV3	17	3429686	T	ENSG00000167723
rs11868813	C	TRPV3	17	3430495	T	ENSG00000167723
rs59749018	C	TRPV3	17	3430665	T	ENSG00000167723
rs395357	C	TRPV3	17	3436080	T	ENSG00000167723
rs454106	A	TRPV3	17	3437124	G	ENSG00000167723
rs7223234	A	TRPV3	17	3445541	G	ENSG00000167723
rs391825	A	TRPV3	17	3449646	G	ENSG00000167723
rs322967	A	TRPV3	17	3457259	G	ENSG00000167723
rs58354052	A	TRPV3	17	3457494	G	ENSG00000167723
rs8079973	A	TRPV1	17	3473467	G	ENSG00000196689
rs79803625	C	TRPV1	17	3475713	T	ENSG00000196689
rs224552	C	TRPV1	17	3476176	T	ENSG00000196689
rs59372229	A	RP11-235E17.3	17	3477442	G	ENSG00000263338
rs8078936	C	RP11-235E17.3	17	3480396	T	ENSG00000263338
rs61601961	G	TRPV1	17	3481252	T	ENSG00000196689
rs7406985	C	P2RX5-ITGAE	17	3611276	T	{'ENSG00000262358', 'ENSG00000083454', 'ENSG00000262692', 'ENSG00000177602', 'ENSG00000083457'}
rs11078462	A	P2RX5-ITGAE	17	3611668	G	{'ENSG00000262358', 'ENSG00000083454', 'ENSG00000262692', 'ENSG00000177602', 'ENSG00000083457'}
rs9907144	C	GSG2	17	3627473	T	ENSG00000177602
rs9896869	A	GSG2	17	3629848	G	ENSG00000177602
rs2915555	C	CTD-3195I5.4	17	3632592	T	ENSG00000262358
rs2915554	C	CTD-3195I5.4	17	3632952	T	ENSG00000262358
rs2976235	G	ITGAE	17	3634947	T	ENSG00000083457
rs4790537	C	ITGAE	17	3635195	T	ENSG00000083457
rs170210	C	ITGAE	17	3635441	T	ENSG00000083457
rs220468	C	CTD-3195I5.4	17	3637334	T	ENSG00000262358
rs220465	C	CTD-3195I5.4	17	3637915	T	ENSG00000262358
rs178323	C	CTD-3195I5.4	17	3637953	T	ENSG00000262358
rs184335	C	CTD-3195I5.4	17	3638037	T	ENSG00000262358
rs7222145	C	ITGAE	17	3649876	T	ENSG00000083457
rs9901742	C	ITGAE	17	3651645	T	ENSG00000083457
rs220482	C	ITGAE	17	3654745	T	ENSG00000083457
rs2272606	C	ITGAE	17	3657159	T	ENSG00000083457
rs58569101	C	ATP2A3-RP11-459C13.1	17	3873357	T	{'ENSG00000074370', 'ENSG00000263312'}
rs61313914	G	ATP2A3-RP11-459C13.1	17	3873367	T	{'ENSG00000074370', 'ENSG00000263312'}
rs75761890	C	ATP2A3-RP11-459C13.1	17	3874473	T	{'ENSG00000074370', 'ENSG00000263312'}
rs141182408	A	ATP2A3-RP11-459C13.1	17	3875001	G	{'ENSG00000074370', 'ENSG00000263312'}
rs4790600	A	ANKFY1	17	4166022	C	ENSG00000185722
rs9912524	C	UBE2G1	17	4184219	T	ENSG00000132388
rs7212203	A	SPNS3	17	4346955	C	ENSG00000182557
rs11651768	C	SPNS2	17	4408006	T	ENSG00000183018
rs8067213	C	TXNP4	17	4474751	T	ENSG00000262519
rs8070160	A	RP11-141J13.3	17	4478659	C	ENSG00000262921
rs74251388	G	RP11-141J13.3	17	4479488	T	ENSG00000262921
rs9896250	C	SMTNL2	17	4504380	T	ENSG00000188176
rs11568100	C	ALOX15	17	4542548	T	ENSG00000161905
rs7210729	A	PELP1	17	4608389	C	ENSG00000141456
rs1045280	C	ARRB2	17	4622638	T	ENSG00000141480
rs2271167	A	ARRB2	17	4622880	G	ENSG00000141480
rs36064573	A	MINK1	17	4749206	G	ENSG00000141503
rs8068188	A	MINK1	17	4754640	C	ENSG00000141503
rs9893942	C	MINK1	17	4765801	T	ENSG00000141503
rs11658691	A	MINK1	17	4766281	G	ENSG00000141503
rs35688119	G	MINK1	17	4767975	T	ENSG00000141503
rs2246656	C	MINK1	17	4794492	T	ENSG00000141503
rs2270158	C	C17orf107	17	4799236	T	ENSG00000205710
rs79436576	C	C17orf107	17	4805167	T	ENSG00000205710
rs2661697	C	CHRNE	17	4807995	T	ENSG00000108556
rs400688	A	RNF167	17	4839930	G	ENSG00000108523
rs4790714	C	PFN1	17	4852463	T	ENSG00000108518
rs238224	A	SPAG7	17	4863410	G	ENSG00000091640
rs4790728	A	SLC52A1	17	4939653	G	ENSG00000132517
rs9909219	C	SLC52A1	17	4943365	T	ENSG00000132517
rs380229	A	SLC52A1	17	4944252	G	ENSG00000132517
rs62072530	A	SLC52A1	17	4950302	C	ENSG00000132517
rs8072032	G	SLC52A1	17	4955206	T	ENSG00000132517
rs79087610	A	RP11-46I8.3	17	4983339	G	ENSG00000262693
rs141141613	C	ZFP3	17	4987286	T	ENSG00000180787
rs144276104	C	ZFP3	17	4988820	T	ENSG00000180787
rs11078546	A	ZFP3	17	4997715	G	ENSG00000180787
rs4790249	A	ZFP3	17	5002936	G	ENSG00000180787
rs6502843	A	ZNF232	17	5005311	G	ENSG00000167840
rs2585284	A	SCIMP	17	5138513	C	ENSG00000161929
rs4790257	A	RP11-333E1.1	17	5155302	C	ENSG00000261879
rs2585262	A	RP11-333E1.1-RABEP1	17	5166481	G	{'ENSG00000161929', 'ENSG00000108559', 'ENSG00000029725', 'ENSG00000263164', 'ENSG00000263220', 'ENSG00000261879'}
rs116007992	C	RP11-333E1.1-RABEP1	17	5170355	T	{'ENSG00000161929', 'ENSG00000108559', 'ENSG00000029725', 'ENSG00000263164', 'ENSG00000263220', 'ENSG00000261879'}
rs74881188	A	RP11-333E1.1-RABEP1	17	5171254	G	{'ENSG00000161929', 'ENSG00000108559', 'ENSG00000029725', 'ENSG00000263164', 'ENSG00000263220', 'ENSG00000261879'}
rs2585282	A	RP11-333E1.1-RABEP1	17	5173226	G	{'ENSG00000161929', 'ENSG00000108559', 'ENSG00000029725', 'ENSG00000263164', 'ENSG00000263220', 'ENSG00000261879'}
rs9901825	C	RP11-333E1.1-RABEP1	17	5178032	T	{'ENSG00000161929', 'ENSG00000108559', 'ENSG00000029725', 'ENSG00000263164', 'ENSG00000263220', 'ENSG00000261879'}
rs75672693	A	RABEP1	17	5243439	C	ENSG00000029725
rs76754580	A	RABEP1	17	5256454	C	ENSG00000029725
rs56176579	C	NUP88	17	5262253	T	ENSG00000108559
rs117300640	C	RP11-420A6.2	17	5275663	T	ENSG00000263220
rs9911776	C	RP11-420A6.2	17	5276224	T	ENSG00000263220
rs1000940	A	RABEP1	17	5283252	G	ENSG00000029725
rs73976338	A	RABEP1	17	5287382	G	ENSG00000029725
rs16954604	C	NUP88	17	5294450	T	ENSG00000108559
rs58351927	A	NUP88	17	5297038	G	ENSG00000108559
rs1806243	A	NUP88	17	5305126	G	ENSG00000108559
rs116371758	A	NUP88	17	5312810	G	ENSG00000108559
rs528187932	C	NUP88	17	5314987	T	ENSG00000108559
rs1806262	C	NUP88	17	5317296	T	ENSG00000108559
rs1806264	A	RPAIN	17	5319748	C	ENSG00000129197
rs12603723	C	RPAIN	17	5320647	T	ENSG00000129197
rs57745425	C	NUP88	17	5327528	T	ENSG00000108559
rs11650324	A	RPAIN	17	5330186	G	ENSG00000129197
rs143627010	C	C1QBP	17	5341747	T	ENSG00000108561
rs1805430	G	CTC-524C5.5	17	5370687	T	ENSG00000262099
rs1001676	C	NLRP1-CTB-162E12.1	17	5626456	T	{'ENSG00000091592', 'ENSG00000253071', 'ENSG00000262961'}
rs4985692	A	WSCD1	17	5691801	G	ENSG00000179314
rs6502882	A	WSCD1	17	5702049	G	ENSG00000179314
rs7217165	A	WSCD1	17	5703495	G	ENSG00000179314
rs1008588	A	WSCD1	17	5711950	G	ENSG00000179314
rs75027786	A	WSCD1	17	5725647	C	ENSG00000179314
rs35201867	G	WSCD1	17	5728662	T	ENSG00000179314
rs12945882	C	WSCD1	17	5765689	T	ENSG00000179314
rs35927272	A	WSCD1	17	5766026	C	ENSG00000179314
rs6502890	A	WSCD1	17	5772444	G	ENSG00000179314
rs35604243	C	WSCD1	17	5774794	T	ENSG00000179314
rs12941962	A	WSCD1	17	5777195	G	ENSG00000179314
rs12941966	A	WSCD1	17	5777202	G	ENSG00000179314
rs59344671	A	WSCD1	17	5786696	C	ENSG00000179314
rs74875452	C	WSCD1-RP11-960B9.2	17	6058260	T	{'ENSG00000262231', 'ENSG00000179314'}
rs4556839	C	WSCD1-RP11-960B9.2	17	6062800	T	{'ENSG00000262231', 'ENSG00000179314'}
rs871090	C	WSCD1-RP11-960B9.2	17	6068727	T	{'ENSG00000262231', 'ENSG00000179314'}
rs4533336	G	RP11-960B9.2	17	6089693	T	ENSG00000262231
rs79877073	C	RNU6-1264P-BTF3P14	17	6127812	T	{'ENSG00000206618', 'ENSG00000262609'}
rs34160220	A	RNU6-1264P-BTF3P14	17	6172073	C	{'ENSG00000206618', 'ENSG00000262609'}
rs9895275	A	RNU6-1264P-BTF3P14	17	6182822	G	{'ENSG00000206618', 'ENSG00000262609'}
rs9890162	C	RNU6-1264P-BTF3P14	17	6185798	T	{'ENSG00000206618', 'ENSG00000262609'}
rs917488	G	RNU6-1264P-BTF3P14	17	6210520	T	{'ENSG00000206618', 'ENSG00000262609'}
rs115766653	C	BTF3P14	17	6231449	T	ENSG00000262609
rs16955803	G	BTF3P14-AIPL1	17	6232187	T	{'ENSG00000129221', 'ENSG00000262818', 'ENSG00000262609'}
rs8068837	A	BTF3P14-AIPL1	17	6255763	G	{'ENSG00000129221', 'ENSG00000262818', 'ENSG00000262609'}
rs11078621	C	BTF3P14-AIPL1	17	6277888	T	{'ENSG00000129221', 'ENSG00000262818', 'ENSG00000262609'}
rs7225032	C	BTF3P14-AIPL1	17	6282341	T	{'ENSG00000129221', 'ENSG00000262818', 'ENSG00000262609'}
rs9901731	G	RP11-636N17.1	17	6317986	T	ENSG00000262818
rs9903362	C	RP11-636N17.1	17	6317990	T	ENSG00000262818
rs12603533	C	RP11-636N17.1	17	6323949	T	ENSG00000262818
rs62060991	A	RP11-636N17.1	17	6324303	G	ENSG00000262818
rs10852881	C	AIPL1	17	6328174	T	ENSG00000129221
rs71370440	C	AIPL1	17	6329637	T	ENSG00000129221
rs925616	C	AIPL1	17	6330153	T	ENSG00000129221
rs7218283	A	FAM64A	17	6353679	C	ENSG00000129195
rs11654099	A	PITPNM3	17	6364753	G	ENSG00000091622
rs75480598	C	PITPNM3	17	6368322	T	ENSG00000091622
rs79432057	C	PITPNM3	17	6369101	T	ENSG00000091622
rs143518782	C	PITPNM3	17	6370361	T	ENSG00000091622
rs9902254	C	PITPNM3	17	6375196	T	ENSG00000091622
rs9902967	C	PITPNM3	17	6375558	T	ENSG00000091622
rs9899223	A	PITPNM3	17	6378373	G	ENSG00000091622
rs3924261	A	PITPNM3	17	6412930	G	ENSG00000091622
rs79573198	A	PITPNM3	17	6417806	G	ENSG00000091622
rs9912456	C	KIAA0753	17	6512069	T	ENSG00000198920
rs218694	A	SLC13A5	17	6593417	G	ENSG00000141485
rs1876729	C	SLC13A5	17	6599917	T	ENSG00000141485
rs34947586	C	CLEC10A	17	6986021	T	ENSG00000132514
rs11659039	C	ASGR2	17	7014331	T	ENSG00000161944
rs10459915	A	ASGR2	17	7017350	G	ENSG00000161944
rs76190581	C	ASGR2	17	7018443	T	ENSG00000161944
rs61637968	C	ASGR2	17	7018627	T	ENSG00000161944
rs77933998	C	CTD-2545G14.7	17	7152318	T	ENSG00000262526
rs222857	C	CLDN7	17	7164563	T	ENSG00000181885
rs12601936	A	Y_RNA	17	7172609	G	ENSG00000202251
rs7217981	C	EIF5A	17	7207484	T	ENSG00000132507
rs73977632	A	RP11-542C16.2	17	7213579	G	ENSG00000261915
rs3809819	A	NEURL4	17	7233421	C	ENSG00000215041
rs3809821	A	NEURL4	17	7233754	G	ENSG00000215041
rs8065397	A	NEURL4	17	7235928	C	ENSG00000215041
rs4511593	C	TNFSF12-TNFSF13	17	7455536	T	ENSG00000248871
rs57851931	A	TNFSF12-TNFSF13	17	7456021	G	ENSG00000248871
rs3803800	A	TNFSF12-TNFSF13	17	7462969	G	ENSG00000248871
rs1143015	A	CD68	17	7485206	G	ENSG00000129226
rs858526	A	FXR2	17	7499382	G	ENSG00000129245
rs1642772	A	FXR2	17	7504159	G	ENSG00000129245
rs4968190	C	FXR2	17	7508513	T	ENSG00000129245
rs62059833	C	AC007421.1	17	7514544	T	ENSG00000268503
rs142675740	C	SHBG	17	7527668	T	ENSG00000129214
rs139521665	C	SHBG	17	7529402	T	ENSG00000129214
rs1642764	C	ATP1B2	17	7557834	T	ENSG00000129244
rs4968204	C	TP53	17	7570929	T	ENSG00000141510
rs4968186	A	TP53	17	7570930	G	ENSG00000141510
rs1641549	C	TP53	17	7574775	T	ENSG00000141510
rs12949655	A	TP53	17	7575733	G	ENSG00000141510
rs73977762	C	DNAH2	17	7695477	T	ENSG00000183914
rs55676726	G	DNAH2	17	7708402	T	ENSG00000183914
rs4792058	A	RP11-1099M24.8-GUCY2D	17	7889206	C	{'ENSG00000262492', 'ENSG00000132518'}
rs35311448	A	RP11-1099M24.8-GUCY2D	17	7891010	G	{'ENSG00000262492', 'ENSG00000132518'}
rs10462024	A	PER1	17	8051639	G	ENSG00000179094
rs8071444	A	RP11-849F2.9	17	8176577	G	ENSG00000269947
rs869773	C	SLC25A35	17	8192922	T	ENSG00000125434
rs1861956	C	SLC25A35	17	8198686	T	ENSG00000125434
rs28549738	C	RP11-849F2.10-ARHGEF15	17	8207441	T	{'ENSG00000198844', 'ENSG00000226871', 'ENSG00000271029'}
rs2302868	C	ARHGEF15	17	8214315	T	ENSG00000198844
rs7219141	A	MYH10-CCDC42	17	8626010	C	{'ENSG00000270606', 'ENSG00000133026', 'ENSG00000241708', 'ENSG00000244604', 'ENSG00000252363', 'ENSG00000161973'}
rs4791747	A	MYH10-CCDC42	17	8626695	G	{'ENSG00000270606', 'ENSG00000133026', 'ENSG00000241708', 'ENSG00000244604', 'ENSG00000252363', 'ENSG00000161973'}
rs16957535	C	MYH10-CCDC42	17	8627632	T	{'ENSG00000270606', 'ENSG00000133026', 'ENSG00000241708', 'ENSG00000244604', 'ENSG00000252363', 'ENSG00000161973'}
rs7218546	A	CCDC42	17	8647337	G	ENSG00000161973
rs181541	A	PIK3R5	17	8819289	G	ENSG00000141506
rs3826466	A	RP11-85B7.2	17	9084423	G	ENSG00000262966
rs12945811	C	NTN1	17	9094334	T	ENSG00000065320
rs7224515	A	NTN1	17	9095037	G	ENSG00000065320
rs4791815	G	NTN1	17	9095410	T	ENSG00000065320
rs7225607	A	NTN1	17	9095682	G	ENSG00000065320
rs9892752	C	NTN1	17	9097290	T	ENSG00000065320
rs56223768	A	NTN1	17	9140947	G	ENSG00000065320
rs1107361	A	NTN1	17	9143864	G	ENSG00000065320
rs4791824	C	STX8	17	9152644	T	ENSG00000170310
rs17675967	C	STX8	17	9154118	T	ENSG00000170310
rs78068712	A	STX8	17	9154855	G	ENSG00000170310
rs75860636	A	STX8	17	9155271	G	ENSG00000170310
rs56088438	A	STX8	17	9155702	C	ENSG00000170310
rs12945468	C	STX8	17	9207003	T	ENSG00000170310
rs12946120	C	STX8	17	9207231	T	ENSG00000170310
rs12937912	C	STX8	17	9208042	T	ENSG00000170310
rs12940156	A	STX8	17	9208400	G	ENSG00000170310
rs11651668	C	RP11-85B7.4	17	9209794	T	ENSG00000263708
rs9909211	G	STX8	17	9332207	T	ENSG00000170310
rs72816200	G	STX8	17	9334579	T	ENSG00000170310
rs12601242	C	STX8	17	9347077	T	ENSG00000170310
rs9906854	C	STX8	17	9349730	T	ENSG00000170310
rs7216753	A	STX8	17	9349826	C	ENSG00000170310
rs4609896	C	AC087501.1	17	9352046	T	ENSG00000225751
rs9902579	A	AC087501.1	17	9352325	G	ENSG00000225751
rs2125350	A	AC087501.1	17	9352736	G	ENSG00000225751
rs12952170	A	STX8	17	9401423	G	ENSG00000170310
rs8065135	A	STX8	17	9402077	G	ENSG00000170310
rs8065140	A	STX8	17	9402090	G	ENSG00000170310
rs2872835	A	STX8	17	9407925	G	ENSG00000170310
rs62066197	G	STX8	17	9412959	T	ENSG00000170310
rs4791848	C	STX8	17	9413085	T	ENSG00000170310
rs4616317	C	STX8	17	9415166	T	ENSG00000170310
rs62066221	C	STX8	17	9417481	T	ENSG00000170310
rs2034949	A	STX8	17	9418957	G	ENSG00000170310
rs62066222	A	STX8	17	9419236	C	ENSG00000170310
rs1975833	A	STX8	17	9422035	G	ENSG00000170310
rs3842953	G	RP11-477N12.3	17	9709220	T	ENSG00000214978
rs3915890	C	RP11-477N12.3	17	9711713	T	ENSG00000214978
rs17207780	A	RP11-477N12.3	17	9711971	G	ENSG00000214978
rs12449470	G	GAS7	17	9840648	T	ENSG00000007237
rs118173920	C	GAS7	17	9843271	T	ENSG00000007237
rs3786093	G	GAS7	17	9875228	T	ENSG00000007237
rs12952081	A	GAS7	17	9876732	G	ENSG00000007237
rs12952654	A	GAS7	17	9876932	G	ENSG00000007237
rs28479267	G	GAS7	17	10018285	T	ENSG00000007237
rs76743469	C	GAS7	17	10041147	T	ENSG00000007237
rs6503288	A	AC000003.2	17	10044288	G	ENSG00000264194
rs7211216	C	AC000003.2	17	10047107	T	ENSG00000264194
rs12453711	C	GAS7-RPS27AP1	17	10110849	T	{'ENSG00000221486', 'ENSG00000264194', 'ENSG00000242692', 'ENSG00000007237'}
rs117551792	A	GAS7-RPS27AP1	17	10118406	G	{'ENSG00000221486', 'ENSG00000264194', 'ENSG00000242692', 'ENSG00000007237'}
rs57131561	C	GAS7-RPS27AP1	17	10123541	T	{'ENSG00000221486', 'ENSG00000264194', 'ENSG00000242692', 'ENSG00000007237'}
rs12938237	C	RPS27AP1	17	10162050	T	ENSG00000242692
rs4791959	A	RPS27AP1	17	10163569	G	ENSG00000242692
rs62060403	A	RPS27AP1-RP11-401O9.4	17	10170836	G	{'ENSG00000242692', 'ENSG00000273388', 'ENSG00000006788'}
rs2003077	A	RPS27AP1-RP11-401O9.4	17	10172875	G	{'ENSG00000242692', 'ENSG00000273388', 'ENSG00000006788'}
rs16943194	A	RPS27AP1-RP11-401O9.4	17	10178287	G	{'ENSG00000242692', 'ENSG00000273388', 'ENSG00000006788'}
rs79181031	C	MYH13	17	10269766	T	ENSG00000006788
rs62058110	G	MYH13	17	10275289	T	ENSG00000006788
rs183809623	C	RP11-799N11.1	17	10287540	T	ENSG00000272736
rs142433726	C	MYH8	17	10291930	T	ENSG00000133020
rs146060828	C	RP11-799N11.1	17	10307089	T	ENSG00000272736
rs1123724	A	CTC-297N7.11	17	10507454	G	ENSG00000272975
rs12948001	A	CTC-297N7.11	17	10508020	G	ENSG00000272975
rs34319902	G	CTC-297N7.11	17	10508670	T	ENSG00000272975
rs1550656	C	CTC-297N7.5	17	10707285	T	ENSG00000263400
rs11655506	A	LINC00675	17	10708745	G	ENSG00000263429
rs2692341	A	RP11-963H4.3-AC005284.1	17	10842919	G	{'ENSG00000263508', 'ENSG00000244753', 'ENSG00000207242', 'ENSG00000221701'}
rs9893292	A	RP11-963H4.3-AC005284.1	17	10847360	G	{'ENSG00000263508', 'ENSG00000244753', 'ENSG00000207242', 'ENSG00000221701'}
rs2262382	C	RP11-963H4.3-AC005284.1	17	10863830	T	{'ENSG00000263508', 'ENSG00000244753', 'ENSG00000207242', 'ENSG00000221701'}
rs11870858	C	RP11-963H4.3-AC005284.1	17	10869974	T	{'ENSG00000263508', 'ENSG00000244753', 'ENSG00000207242', 'ENSG00000221701'}
rs9892144	C	RP11-963H4.3-AC005284.1	17	10880840	T	{'ENSG00000263508', 'ENSG00000244753', 'ENSG00000207242', 'ENSG00000221701'}
rs9897605	A	AC005284.1-RN7SL601P	17	10988773	G	{'ENSG00000243346', 'ENSG00000221701'}
rs73975449	C	AC005284.1-RN7SL601P	17	10989487	T	{'ENSG00000243346', 'ENSG00000221701'}
rs2190963	A	AC005284.1-RN7SL601P	17	10989991	C	{'ENSG00000243346', 'ENSG00000221701'}
rs73975450	C	AC005284.1-RN7SL601P	17	10990768	T	{'ENSG00000243346', 'ENSG00000221701'}
rs16944211	C	AC005284.1-RN7SL601P	17	10991039	T	{'ENSG00000243346', 'ENSG00000221701'}
rs11078885	A	RN7SL601P-SHISA6	17	11105794	G	{'ENSG00000243346', 'ENSG00000188803', 'ENSG00000253002', 'ENSG00000264727'}
rs11078886	C	RN7SL601P-SHISA6	17	11108553	T	{'ENSG00000243346', 'ENSG00000188803', 'ENSG00000253002', 'ENSG00000264727'}
rs11078887	A	RN7SL601P-SHISA6	17	11112748	G	{'ENSG00000243346', 'ENSG00000188803', 'ENSG00000253002', 'ENSG00000264727'}
rs2190962	A	RN7SL601P-SHISA6	17	11119460	G	{'ENSG00000243346', 'ENSG00000188803', 'ENSG00000253002', 'ENSG00000264727'}
rs72822778	C	RN7SL601P-SHISA6	17	11119476	T	{'ENSG00000243346', 'ENSG00000188803', 'ENSG00000253002', 'ENSG00000264727'}
rs4792106	A	RN7SL601P-SHISA6	17	11129771	G	{'ENSG00000243346', 'ENSG00000188803', 'ENSG00000253002', 'ENSG00000264727'}
rs4792108	C	RN7SL601P-SHISA6	17	11130134	T	{'ENSG00000243346', 'ENSG00000188803', 'ENSG00000253002', 'ENSG00000264727'}
rs1860178	A	RN7SL601P-SHISA6	17	11130229	G	{'ENSG00000243346', 'ENSG00000188803', 'ENSG00000253002', 'ENSG00000264727'}
rs2052054	C	RN7SL601P-SHISA6	17	11131746	T	{'ENSG00000243346', 'ENSG00000188803', 'ENSG00000253002', 'ENSG00000264727'}
rs758433	C	SHISA6	17	11179153	T	ENSG00000188803
rs205036	A	SHISA6	17	11236566	G	ENSG00000188803
rs7210403	A	SHISA6	17	11257665	G	ENSG00000188803
rs58345877	C	SHISA6	17	11272207	T	ENSG00000188803
rs79588199	A	SHISA6	17	11278517	G	ENSG00000188803
rs80233124	C	SHISA6	17	11278837	T	ENSG00000188803
rs77842805	A	SHISA6	17	11284985	C	ENSG00000188803
rs1476778	A	SHISA6	17	11285443	G	ENSG00000188803
rs150597175	G	SHISA6	17	11286466	T	ENSG00000188803
rs115666072	C	SHISA6	17	11286608	T	ENSG00000188803
rs75038798	A	SHISA6	17	11286892	G	ENSG00000188803
rs141661482	C	SHISA6	17	11288646	T	ENSG00000188803
rs76405728	C	SHISA6	17	11290022	T	ENSG00000188803
rs73975387	A	SHISA6	17	11290057	G	ENSG00000188803
rs77560623	A	SHISA6	17	11290513	G	ENSG00000188803
rs116856769	A	SHISA6	17	11290662	C	ENSG00000188803
rs147463559	C	SHISA6	17	11290876	T	ENSG00000188803
rs79071889	A	SHISA6	17	11291068	G	ENSG00000188803
rs75467553	C	SHISA6	17	11292727	T	ENSG00000188803
rs78709058	A	SHISA6	17	11292783	G	ENSG00000188803
rs116416139	A	SHISA6	17	11292917	G	ENSG00000188803
rs77105784	A	SHISA6	17	11293201	G	ENSG00000188803
rs77656742	A	SHISA6	17	11293220	G	ENSG00000188803
rs76579158	A	SHISA6	17	11294269	C	ENSG00000188803
rs78491183	C	SHISA6	17	11294805	T	ENSG00000188803
rs115174012	A	SHISA6	17	11295790	G	ENSG00000188803
rs77546479	C	SHISA6	17	11296086	T	ENSG00000188803
rs77218552	A	SHISA6	17	11297442	G	ENSG00000188803
rs80119458	C	SHISA6	17	11299472	T	ENSG00000188803
rs76402664	C	SHISA6	17	11300335	T	ENSG00000188803
rs116918355	A	SHISA6	17	11302258	G	ENSG00000188803
rs7226360	A	SHISA6	17	11302495	G	ENSG00000188803
rs7207613	C	SHISA6	17	11302805	T	ENSG00000188803
rs7211484	A	SHISA6	17	11302896	G	ENSG00000188803
rs7211750	C	SHISA6	17	11302964	T	ENSG00000188803
rs73282898	G	SHISA6	17	11303877	T	ENSG00000188803
rs59449284	C	SHISA6	17	11304732	T	ENSG00000188803
rs58844488	G	SHISA6	17	11304878	T	ENSG00000188803
rs60321156	A	SHISA6	17	11304945	G	ENSG00000188803
rs73975400	A	SHISA6	17	11305032	G	ENSG00000188803
rs7214336	A	SHISA6	17	11307067	G	ENSG00000188803
rs7212072	A	SHISA6	17	11310500	G	ENSG00000188803
rs16944801	G	SHISA6	17	11370456	T	ENSG00000188803
rs17699983	A	SHISA6	17	11370885	G	ENSG00000188803
rs4792142	G	SHISA6	17	11378137	T	ENSG00000188803
rs1588727	A	SHISA6	17	11382957	C	ENSG00000188803
rs2908927	A	SHISA6	17	11384781	G	ENSG00000188803
rs2908925	C	SHISA6	17	11384941	T	ENSG00000188803
rs2969202	A	SHISA6	17	11386662	G	ENSG00000188803
rs2969201	A	SHISA6	17	11386763	G	ENSG00000188803
rs7219209	A	SHISA6	17	11387152	C	ENSG00000188803
rs7209135	C	DNAH9	17	11549270	T	ENSG00000007174
rs4792161	C	DNAH9	17	11562032	T	ENSG00000007174
rs61202916	C	DNAH9	17	11569859	T	ENSG00000007174
rs7213262	A	DNAH9	17	11590435	C	ENSG00000007174
rs11650039	A	DNAH9	17	11602011	C	ENSG00000007174
rs72810873	A	DNAH9	17	11610875	G	ENSG00000007174
rs28733280	A	DNAH9	17	11670712	C	ENSG00000007174
rs9903317	C	DNAH9	17	11670927	T	ENSG00000007174
rs717787	A	DNAH9	17	11719776	G	ENSG00000007174
rs717786	A	DNAH9	17	11719783	G	ENSG00000007174
rs9892829	A	DNAH9	17	11720597	G	ENSG00000007174
rs59747609	A	DNAH9	17	11731869	C	ENSG00000007174
rs62062041	A	DNAH9	17	11877488	G	ENSG00000007174
rs8064513	A	MAP2K4	17	12038052	G	ENSG00000065559
rs7223753	A	RP11-471L13.2	17	12113151	C	ENSG00000265400
rs4264431	A	RP11-471L13.2-LINC00670	17	12181294	G	{'ENSG00000265400', 'ENSG00000179136'}
rs4791494	G	RP11-471L13.2-LINC00670	17	12181655	T	{'ENSG00000265400', 'ENSG00000179136'}
rs111414540	A	RP11-471L13.2-LINC00670	17	12185433	G	{'ENSG00000265400', 'ENSG00000179136'}
rs75229131	C	RP11-471L13.2-LINC00670	17	12225242	T	{'ENSG00000265400', 'ENSG00000179136'}
rs626176	A	RP11-471L13.2-LINC00670	17	12314663	G	{'ENSG00000265400', 'ENSG00000179136'}
rs57014228	A	RP11-471L13.2-LINC00670	17	12317820	G	{'ENSG00000265400', 'ENSG00000179136'}
rs237318	C	RP11-471L13.2-LINC00670	17	12324661	T	{'ENSG00000265400', 'ENSG00000179136'}
rs76616646	A	RP11-471L13.2-LINC00670	17	12324699	G	{'ENSG00000265400', 'ENSG00000179136'}
rs394329	A	RP11-471L13.2-LINC00670	17	12325278	C	{'ENSG00000265400', 'ENSG00000179136'}
rs385555	A	RP11-471L13.2-LINC00670	17	12325283	G	{'ENSG00000265400', 'ENSG00000179136'}
rs7222320	A	RP11-471L13.2-LINC00670	17	12326137	C	{'ENSG00000265400', 'ENSG00000179136'}
rs237332	C	RP11-471L13.2-LINC00670	17	12335932	T	{'ENSG00000265400', 'ENSG00000179136'}
rs237333	A	RP11-471L13.2-LINC00670	17	12335992	G	{'ENSG00000265400', 'ENSG00000179136'}
rs237337	C	RP11-471L13.2-LINC00670	17	12336589	T	{'ENSG00000265400', 'ENSG00000179136'}
rs237275	A	RP11-471L13.2-LINC00670	17	12338911	G	{'ENSG00000265400', 'ENSG00000179136'}
rs75392792	A	RP11-471L13.2-LINC00670	17	12401480	G	{'ENSG00000265400', 'ENSG00000179136'}
rs75991897	A	RP11-471L13.2-LINC00670	17	12409746	G	{'ENSG00000265400', 'ENSG00000179136'}
rs12450472	A	LINC00670	17	12512076	G	ENSG00000179136
rs117326948	A	LINC00670	17	12537535	G	ENSG00000179136
rs79571873	C	LINC00670	17	12540762	T	ENSG00000179136
rs116919874	C	LINC00670	17	12540764	T	ENSG00000179136
rs75960348	C	LINC00670-MYOCD	17	12552616	T	{'ENSG00000179136', 'ENSG00000227274', 'ENSG00000141052', 'ENSG00000273452', 'ENSG00000265489'}
rs75502053	A	LINC00670-MYOCD	17	12553895	G	{'ENSG00000179136', 'ENSG00000227274', 'ENSG00000141052', 'ENSG00000273452', 'ENSG00000265489'}
rs11870798	A	MYOCD	17	12658370	G	ENSG00000141052
rs9912707	A	RP11-1090M7.1	17	12659096	G	ENSG00000265489
rs56098254	G	RP11-1090M7.1	17	12659294	T	ENSG00000265489
rs16946582	C	MYOCD	17	12672638	T	ENSG00000141052
rs79532601	C	ARHGAP44	17	12723068	T	ENSG00000006740
rs76912085	A	ARHGAP44	17	12726862	G	ENSG00000006740
rs147379198	A	ARHGAP44	17	12732088	G	ENSG00000006740
rs78322265	A	ARHGAP44	17	12738515	C	ENSG00000006740
rs7218896	C	ARHGAP44	17	12739133	T	ENSG00000006740
rs76116797	A	ARHGAP44	17	12740096	G	ENSG00000006740
rs76087200	A	ARHGAP44	17	12743880	G	ENSG00000006740
rs12451747	A	ARHGAP44	17	12820632	C	ENSG00000006740
rs12951600	A	MIR1269B	17	12825244	G	ENSG00000265503
rs1024580	A	ARHGAP44	17	12854516	G	ENSG00000006740
rs10445248	C	ARHGAP44	17	12863389	T	ENSG00000006740
rs67223621	A	ELAC2-RP11-488L1.1	17	12964851	G	{'ENSG00000273098', 'ENSG00000006744'}
rs2322782	C	ELAC2-RP11-488L1.1	17	12969146	T	{'ENSG00000273098', 'ENSG00000006744'}
rs9303069	A	ELAC2-RP11-488L1.1	17	12978590	G	{'ENSG00000273098', 'ENSG00000006744'}
rs9903905	C	ELAC2-RP11-488L1.1	17	12980190	T	{'ENSG00000273098', 'ENSG00000006744'}
rs8076800	C	ELAC2-RP11-488L1.1	17	12980505	T	{'ENSG00000273098', 'ENSG00000006744'}
rs11078124	C	ELAC2-RP11-488L1.1	17	12982998	T	{'ENSG00000273098', 'ENSG00000006744'}
rs6502232	A	ELAC2-RP11-488L1.1	17	12985357	G	{'ENSG00000273098', 'ENSG00000006744'}
rs7218467	C	ELAC2-RP11-488L1.1	17	12985509	T	{'ENSG00000273098', 'ENSG00000006744'}
rs7218982	C	ELAC2-RP11-488L1.1	17	12985786	T	{'ENSG00000273098', 'ENSG00000006744'}
rs1014214	A	ELAC2-RP11-488L1.1	17	12986142	G	{'ENSG00000273098', 'ENSG00000006744'}
rs1014212	A	ELAC2-RP11-488L1.1	17	12986459	G	{'ENSG00000273098', 'ENSG00000006744'}
rs7220028	C	RP11-488L1.1	17	13003327	T	ENSG00000273098
rs3859244	C	AC003664.1-HS3ST3A1	17	13218638	T	{'ENSG00000266115', 'ENSG00000234634', 'ENSG00000221698', 'ENSG00000153976'}
rs2106789	A	AC003664.1-HS3ST3A1	17	13218822	C	{'ENSG00000266115', 'ENSG00000234634', 'ENSG00000221698', 'ENSG00000153976'}
rs2106791	C	AC003664.1-HS3ST3A1	17	13221454	T	{'ENSG00000266115', 'ENSG00000234634', 'ENSG00000221698', 'ENSG00000153976'}
rs1557749	A	AC003664.1-HS3ST3A1	17	13224603	G	{'ENSG00000266115', 'ENSG00000234634', 'ENSG00000221698', 'ENSG00000153976'}
rs4054884	A	AC003664.1-HS3ST3A1	17	13226804	G	{'ENSG00000266115', 'ENSG00000234634', 'ENSG00000221698', 'ENSG00000153976'}
rs6502252	A	AC003664.1-HS3ST3A1	17	13228176	G	{'ENSG00000266115', 'ENSG00000234634', 'ENSG00000221698', 'ENSG00000153976'}
rs9896703	C	AC003664.1-HS3ST3A1	17	13231701	T	{'ENSG00000266115', 'ENSG00000234634', 'ENSG00000221698', 'ENSG00000153976'}
rs6650595	C	AC003664.1-HS3ST3A1	17	13234130	T	{'ENSG00000266115', 'ENSG00000234634', 'ENSG00000221698', 'ENSG00000153976'}
rs8065271	A	AC003664.1-HS3ST3A1	17	13253243	C	{'ENSG00000266115', 'ENSG00000234634', 'ENSG00000221698', 'ENSG00000153976'}
rs11078150	A	AC003664.1-HS3ST3A1	17	13259432	G	{'ENSG00000266115', 'ENSG00000234634', 'ENSG00000221698', 'ENSG00000153976'}
rs11652330	A	AC003664.1-HS3ST3A1	17	13260465	G	{'ENSG00000266115', 'ENSG00000234634', 'ENSG00000221698', 'ENSG00000153976'}
rs4791550	A	AC003664.1-HS3ST3A1	17	13260701	G	{'ENSG00000266115', 'ENSG00000234634', 'ENSG00000221698', 'ENSG00000153976'}
rs7218413	C	AC003664.1-HS3ST3A1	17	13265478	T	{'ENSG00000266115', 'ENSG00000234634', 'ENSG00000221698', 'ENSG00000153976'}
rs9897032	A	AC003664.1-HS3ST3A1	17	13266853	G	{'ENSG00000266115', 'ENSG00000234634', 'ENSG00000221698', 'ENSG00000153976'}
rs9906582	A	AC003664.1-HS3ST3A1	17	13269816	G	{'ENSG00000266115', 'ENSG00000234634', 'ENSG00000221698', 'ENSG00000153976'}
rs8081684	A	AC003664.1-HS3ST3A1	17	13269942	G	{'ENSG00000266115', 'ENSG00000234634', 'ENSG00000221698', 'ENSG00000153976'}
rs8081983	C	AC003664.1-HS3ST3A1	17	13270020	T	{'ENSG00000266115', 'ENSG00000234634', 'ENSG00000221698', 'ENSG00000153976'}
rs8081985	A	AC003664.1-HS3ST3A1	17	13270064	G	{'ENSG00000266115', 'ENSG00000234634', 'ENSG00000221698', 'ENSG00000153976'}
rs56261706	C	AC003664.1-HS3ST3A1	17	13317555	T	{'ENSG00000266115', 'ENSG00000234634', 'ENSG00000221698', 'ENSG00000153976'}
rs10517443	A	AC003664.1-HS3ST3A1	17	13333043	G	{'ENSG00000266115', 'ENSG00000234634', 'ENSG00000221698', 'ENSG00000153976'}
rs17880140	G	HS3ST3A1	17	13408883	T	ENSG00000153976
rs76340261	C	HS3ST3A1	17	13497263	T	ENSG00000153976
rs11870605	C	HS3ST3A1	17	13499141	T	ENSG00000153976
rs17663664	C	HS3ST3A1-COX10-AS1	17	13515495	T	{'ENSG00000266115', 'ENSG00000221698', 'ENSG00000265494', 'ENSG00000266744', 'ENSG00000141028', 'ENSG00000236088', 'ENSG00000153976', 'ENSG00000233852'}
rs62055676	A	HS3ST3A1-COX10-AS1	17	13520030	C	{'ENSG00000266115', 'ENSG00000221698', 'ENSG00000265494', 'ENSG00000266744', 'ENSG00000141028', 'ENSG00000236088', 'ENSG00000153976', 'ENSG00000233852'}
rs16948239	C	HS3ST3A1-COX10-AS1	17	13560889	T	{'ENSG00000266115', 'ENSG00000221698', 'ENSG00000265494', 'ENSG00000266744', 'ENSG00000141028', 'ENSG00000236088', 'ENSG00000153976', 'ENSG00000233852'}
rs11868726	A	HS3ST3A1-COX10-AS1	17	13579377	G	{'ENSG00000266115', 'ENSG00000221698', 'ENSG00000265494', 'ENSG00000266744', 'ENSG00000141028', 'ENSG00000236088', 'ENSG00000153976', 'ENSG00000233852'}
rs11656491	C	COX10-AS1	17	13682568	T	ENSG00000236088
rs11078192	C	COX10-AS1	17	13682869	T	ENSG00000236088
rs12150185	C	COX10-AS1	17	13734403	T	ENSG00000236088
rs11078226	A	COX10	17	14040246	G	ENSG00000006695
rs78809149	A	COX10	17	14063394	C	ENSG00000006695
rs9913639	C	COX10	17	14069458	T	ENSG00000006695
rs11653991	C	CDRT15-RP11-214O1.1	17	14154076	T	{'ENSG00000262786', 'ENSG00000223510'}
rs11654113	G	CDRT15-RP11-214O1.1	17	14154204	T	{'ENSG00000262786', 'ENSG00000223510'}
rs7217154	C	CDRT15-RP11-214O1.1	17	14168109	T	{'ENSG00000262786', 'ENSG00000223510'}
rs3785655	C	HS3ST3B1	17	14249167	T	ENSG00000125430
rs1859906	A	HS3ST3B1	17	14250688	G	ENSG00000125430
rs917310	A	HS3ST3B1	17	14250778	G	ENSG00000125430
rs35150154	C	AC022816.2	17	14300621	T	ENSG00000230647
rs2323178	C	AC022816.2	17	14301613	T	ENSG00000230647
rs2323180	C	AC022816.2	17	14302601	T	ENSG00000230647
rs56816976	C	AC022816.2	17	14304254	T	ENSG00000230647
rs113449133	C	AC022816.2	17	14304410	T	ENSG00000230647
rs111660180	A	AC022816.2	17	14305434	G	ENSG00000230647
rs72820681	C	AC022816.2	17	14308459	T	ENSG00000230647
rs2323185	C	AC022816.2	17	14308529	T	ENSG00000230647
rs2323186	A	AC022816.2	17	14308784	G	ENSG00000230647
rs4054673	A	AC022816.2	17	14308820	G	ENSG00000230647
rs12937478	C	AC022816.2	17	14312999	T	ENSG00000230647
rs74960391	C	AC022816.2	17	14314678	A	ENSG00000230647
rs79797007	C	AC022816.2	17	14314772	T	ENSG00000230647
rs72820687	C	AC022816.2	17	14315243	T	ENSG00000230647
rs12941577	C	AC022816.2	17	14315653	T	ENSG00000230647
rs112494085	C	AC022816.2	17	14315843	T	ENSG00000230647
rs75959962	C	AC022816.2-RPS18P12	17	14332149	T	{'ENSG00000230897', 'ENSG00000230647'}
rs141937996	C	AC022816.2-RPS18P12	17	14334074	T	{'ENSG00000230897', 'ENSG00000230647'}
rs117053623	C	AC022816.2-RPS18P12	17	14335022	T	{'ENSG00000230897', 'ENSG00000230647'}
rs12603941	C	AC022816.2-RPS18P12	17	14339169	T	{'ENSG00000230897', 'ENSG00000230647'}
rs8066199	C	AC022816.2-RPS18P12	17	14341239	T	{'ENSG00000230897', 'ENSG00000230647'}
rs11652133	C	AC022816.2-RPS18P12	17	14341483	T	{'ENSG00000230897', 'ENSG00000230647'}
rs16949533	C	AC022816.2-RPS18P12	17	14342419	T	{'ENSG00000230897', 'ENSG00000230647'}
rs62052206	C	AC022816.2-RPS18P12	17	14342501	T	{'ENSG00000230897', 'ENSG00000230647'}
rs4054647	A	AC022816.2-RPS18P12	17	14343019	G	{'ENSG00000230897', 'ENSG00000230647'}
rs16949547	A	AC022816.2-RPS18P12	17	14343654	G	{'ENSG00000230897', 'ENSG00000230647'}
rs62052207	C	AC022816.2-RPS18P12	17	14343927	T	{'ENSG00000230897', 'ENSG00000230647'}
rs8082075	A	AC022816.2-RPS18P12	17	14344458	C	{'ENSG00000230897', 'ENSG00000230647'}
rs687671	C	AC022816.2-RPS18P12	17	14344573	T	{'ENSG00000230897', 'ENSG00000230647'}
rs75712534	C	AC022816.2-RPS18P12	17	14345279	T	{'ENSG00000230897', 'ENSG00000230647'}
rs2178426	A	AC022816.2-RPS18P12	17	14351735	G	{'ENSG00000230897', 'ENSG00000230647'}
rs9303105	A	AC022816.2-RPS18P12	17	14354929	G	{'ENSG00000230897', 'ENSG00000230647'}
rs16949635	A	AC022816.2-RPS18P12	17	14357549	G	{'ENSG00000230897', 'ENSG00000230647'}
rs7214473	A	AC022816.2-RPS18P12	17	14357936	G	{'ENSG00000230897', 'ENSG00000230647'}
rs8071090	A	AC022816.2-RPS18P12	17	14361164	G	{'ENSG00000230897', 'ENSG00000230647'}
rs60642094	C	AC022816.2-RPS18P12	17	14363000	T	{'ENSG00000230897', 'ENSG00000230647'}
rs7211772	C	AC022816.2-RPS18P12	17	14364551	T	{'ENSG00000230897', 'ENSG00000230647'}
rs8073275	C	AC022816.2-RPS18P12	17	14364988	T	{'ENSG00000230897', 'ENSG00000230647'}
rs111828683	C	AC022816.2-RPS18P12	17	14365728	T	{'ENSG00000230897', 'ENSG00000230647'}
rs8078305	A	AC022816.2-RPS18P12	17	14366008	G	{'ENSG00000230897', 'ENSG00000230647'}
rs117761999	C	AC022816.2-RPS18P12	17	14369349	T	{'ENSG00000230897', 'ENSG00000230647'}
rs4792485	A	AC022816.2-RPS18P12	17	14369720	G	{'ENSG00000230897', 'ENSG00000230647'}
rs12945954	C	AC022816.2-RPS18P12	17	14370086	T	{'ENSG00000230897', 'ENSG00000230647'}
rs143505134	A	AC022816.2-RPS18P12	17	14370562	G	{'ENSG00000230897', 'ENSG00000230647'}
rs76711223	G	AC022816.2-RPS18P12	17	14395845	T	{'ENSG00000230897', 'ENSG00000230647'}
rs7224307	G	AC022816.2-RPS18P12	17	14460059	A	{'ENSG00000230897', 'ENSG00000230647'}
rs11654968	A	AC022816.2-RPS18P12	17	14526893	G	{'ENSG00000230897', 'ENSG00000230647'}
rs1465266	A	AC022816.2-RPS18P12	17	14527239	G	{'ENSG00000230897', 'ENSG00000230647'}
rs9901465	C	AC022816.2-RPS18P12	17	14529514	T	{'ENSG00000230897', 'ENSG00000230647'}
rs1558267	A	AC022816.2-RPS18P12	17	14530936	G	{'ENSG00000230897', 'ENSG00000230647'}
rs2323450	G	AC022816.2-RPS18P12	17	14531835	T	{'ENSG00000230897', 'ENSG00000230647'}
rs8080469	A	AC022816.2-RPS18P12	17	14532347	G	{'ENSG00000230897', 'ENSG00000230647'}
rs2159395	A	AC022816.2-RPS18P12	17	14574346	G	{'ENSG00000230897', 'ENSG00000230647'}
rs2159396	C	AC022816.2-RPS18P12	17	14574378	T	{'ENSG00000230897', 'ENSG00000230647'}
rs1019156	A	AC022816.2-RPS18P12	17	14574644	G	{'ENSG00000230897', 'ENSG00000230647'}
rs141620969	A	AC022816.2-RPS18P12	17	14577128	G	{'ENSG00000230897', 'ENSG00000230647'}
rs12449953	A	AC005863.1	17	14676910	G	ENSG00000205325
rs11650433	A	AC005863.1	17	14681312	G	ENSG00000205325
rs7210495	A	AC005863.1	17	14686285	G	ENSG00000205325
rs2215297	C	AC005863.1	17	14688436	T	ENSG00000205325
rs9900931	G	AC005863.2	17	14777035	T	ENSG00000238212
rs72823756	C	AC005863.2	17	14778056	T	ENSG00000238212
rs2159379	C	AC005863.2	17	14781177	T	ENSG00000238212
rs72823764	A	AC005863.2	17	14785537	G	ENSG00000238212
rs7208384	A	AC005863.2	17	14786119	G	ENSG00000238212
rs55873700	C	AC005863.2	17	14787643	T	ENSG00000238212
rs2875075	C	AC005863.2	17	14789122	T	ENSG00000238212
rs9891765	A	AC005863.2	17	14790107	G	ENSG00000238212
rs11658465	A	AC005863.2-RPL23AP76	17	14835523	G	{'ENSG00000238212', 'ENSG00000226156'}
rs1811240	G	AC005772.2	17	14917752	T	ENSG00000232058
rs1811239	G	AC005772.2	17	14917817	T	ENSG00000232058
rs11654349	A	AC005772.2	17	14920035	G	ENSG00000232058
rs139787148	G	CDRT7	17	14930857	T	ENSG00000259944
rs139634406	C	CDRT7	17	14936377	T	ENSG00000259944
rs76100610	A	CDRT8-PMP22	17	15062991	G	{'ENSG00000109099', 'ENSG00000265163', 'ENSG00000238806', 'ENSG00000265445', 'ENSG00000265110'}
rs56772619	C	CDRT8-PMP22	17	15071679	T	{'ENSG00000109099', 'ENSG00000265163', 'ENSG00000238806', 'ENSG00000265445', 'ENSG00000265110'}
rs142405521	C	CDRT8-PMP22	17	15074131	T	{'ENSG00000109099', 'ENSG00000265163', 'ENSG00000238806', 'ENSG00000265445', 'ENSG00000265110'}
rs58760790	C	CDRT8-PMP22	17	15074909	T	{'ENSG00000109099', 'ENSG00000265163', 'ENSG00000238806', 'ENSG00000265445', 'ENSG00000265110'}
rs73977960	A	CDRT8-PMP22	17	15085127	G	{'ENSG00000109099', 'ENSG00000265163', 'ENSG00000238806', 'ENSG00000265445', 'ENSG00000265110'}
rs231018	A	PMP22	17	15165581	C	ENSG00000109099
rs55568	A	PMP22	17	15167975	G	ENSG00000109099
rs4792592	C	RP11-849N15.4	17	15283701	T	ENSG00000266667
rs9893357	A	RP11-849N15.4	17	15283815	G	ENSG00000266667
rs4792593	A	RP11-849N15.4	17	15290345	G	ENSG00000266667
rs7216059	A	RP11-849N15.4	17	15291162	G	ENSG00000266667
rs73285830	C	RP11-849N15.4	17	15298260	T	ENSG00000266667
rs4792605	C	RN7SL792P	17	15316809	T	ENSG00000239888
rs192781551	C	RP11-849N15.4	17	15320781	T	ENSG00000266667
rs73978244	C	CDRT4	17	15363334	T	ENSG00000239704
rs762697	A	CDRT1	17	15499737	G	ENSG00000241322
rs4792627	A	CDRT1	17	15501168	G	ENSG00000241322
rs4792631	A	RP11-385D13.1	17	15510201	C	ENSG00000251537
rs41346256	C	RP11-385D13.1	17	15510856	T	ENSG00000251537
rs9895944	C	RNA5SP436	17	15681970	T	ENSG00000251829
rs1596352	C	RNA5SP436	17	15683745	T	ENSG00000251829
rs1596353	A	RNA5SP436	17	15683957	C	ENSG00000251829
rs1542131	C	IL6STP1	17	15685752	T	ENSG00000227018
rs1542132	A	IL6STP1	17	15685788	C	ENSG00000227018
rs4792682	C	AC015922.6	17	15710708	T	ENSG00000237057
rs6502474	C	AC015922.6	17	15717546	T	ENSG00000237057
rs62071025	C	AC015922.6-AC015922.5	17	15726830	T	{'ENSG00000227790', 'ENSG00000237057'}
rs481648	A	AC015922.5	17	15731923	G	ENSG00000227790
rs522521	A	AC015922.5	17	15733545	C	ENSG00000227790
rs4791642	G	AC015922.5	17	15734795	T	ENSG00000227790
rs3925260	C	AC015922.5	17	15737924	T	ENSG00000227790
rs11870637	C	AC015922.5	17	15754932	T	ENSG00000227790
rs62072162	G	AC015922.5-ADORA2B	17	15777340	T	{'ENSG00000227790', 'ENSG00000170425'}
rs8080194	C	AC015922.5-ADORA2B	17	15785623	T	{'ENSG00000227790', 'ENSG00000170425'}
rs11658370	A	AC015922.5-ADORA2B	17	15789202	C	{'ENSG00000227790', 'ENSG00000170425'}
rs80029363	A	AC015922.5-ADORA2B	17	15790611	G	{'ENSG00000227790', 'ENSG00000170425'}
rs8070483	A	AC015922.5-ADORA2B	17	15799742	C	{'ENSG00000227790', 'ENSG00000170425'}
rs859235	A	AC015922.5-ADORA2B	17	15800563	G	{'ENSG00000227790', 'ENSG00000170425'}
rs62072201	C	AC015922.5-ADORA2B	17	15803386	T	{'ENSG00000227790', 'ENSG00000170425'}
rs4792705	C	AC015922.5-ADORA2B	17	15805283	T	{'ENSG00000227790', 'ENSG00000170425'}
rs859243	C	AC015922.5-ADORA2B	17	15807678	T	{'ENSG00000227790', 'ENSG00000170425'}
rs2429742	A	AC015922.5-ADORA2B	17	15828426	G	{'ENSG00000227790', 'ENSG00000170425'}
rs1639394	A	AC015922.5-ADORA2B	17	15829229	G	{'ENSG00000227790', 'ENSG00000170425'}
rs11655374	A	AC015922.5-ADORA2B	17	15836809	C	{'ENSG00000227790', 'ENSG00000170425'}
rs9901375	C	AC015922.5-ADORA2B	17	15837285	T	{'ENSG00000227790', 'ENSG00000170425'}
rs62072052	A	AC015922.5-ADORA2B	17	15838166	G	{'ENSG00000227790', 'ENSG00000170425'}
rs73981443	A	AC002553.4	17	15985355	G	ENSG00000233979
rs75706055	C	RNU6-314P	17	16001549	T	ENSG00000252383
rs76275417	C	NCOR1	17	16009915	T	ENSG00000141027
rs61352879	A	NCOR1	17	16013843	G	ENSG00000141027
rs114670500	A	NCOR1	17	16030843	G	ENSG00000141027
rs60918926	C	RNU6-862P	17	16040099	T	ENSG00000199674
rs73981471	C	NCOR1	17	16060953	T	ENSG00000141027
rs77031368	C	NCOR1	17	16070258	T	ENSG00000141027
rs6502495	A	NCOR1	17	16082668	G	ENSG00000141027
rs118177172	A	NCOR1	17	16084725	G	ENSG00000141027
rs145786774	C	NCOR1	17	16085799	T	ENSG00000141027
rs7212326	C	NCOR1	17	16105769	T	ENSG00000141027
rs188468187	A	NCOR1	17	16120061	G	ENSG00000141027
rs74355272	G	NCOR1	17	16123675	T	ENSG00000141027
rs8076400	A	PIGL	17	16161841	G	ENSG00000108474
rs7219665	C	PIGL	17	16191785	T	ENSG00000108474
rs138171076	C	PIGL	17	16194636	T	ENSG00000108474
rs75331890	C	PIGL	17	16206766	T	ENSG00000108474
rs142155129	C	PIGL	17	16207140	T	ENSG00000108474
rs3112517	C	CENPV	17	16242476	T	ENSG00000166582
rs3112523	C	CENPV	17	16245109	T	ENSG00000166582
rs2286666	A	CENPV	17	16251859	G	ENSG00000166582
rs80215161	C	CENPV-UBB	17	16275811	T	{'ENSG00000170315', 'ENSG00000265401', 'ENSG00000166582'}
rs4584862	C	UBB	17	16282682	T	ENSG00000170315
rs9908960	C	UBB	17	16285404	T	ENSG00000170315
rs116472694	A	RP11-138I1.4	17	16288409	G	ENSG00000265401
rs9674773	C	RP11-138I1.4	17	16289653	T	ENSG00000265401
rs566401	C	FAM211A-AS1	17	16369975	T	ENSG00000175061
rs566518	C	FAM211A-AS1	17	16370026	T	ENSG00000175061
rs117995492	G	RNASEH1P2	17	16587287	T	ENSG00000231458
rs8082201	A	COTL1P1-RP1-48J14.1	17	16773364	C	{'ENSG00000265853', 'ENSG00000229749'}
rs8082230	A	COTL1P1-RP1-48J14.1	17	16773402	G	{'ENSG00000265853', 'ENSG00000229749'}
rs899795	A	COTL1P1-RP1-48J14.1	17	16773748	G	{'ENSG00000265853', 'ENSG00000229749'}
rs115291961	C	COTL1P1-RP1-48J14.1	17	16774151	T	{'ENSG00000265853', 'ENSG00000229749'}
rs116655629	C	COTL1P1-RP1-48J14.1	17	16774152	T	{'ENSG00000265853', 'ENSG00000229749'}
rs2174369	C	COTL1P1-RP1-48J14.1	17	16775701	T	{'ENSG00000265853', 'ENSG00000229749'}
rs62064634	C	COTL1P1-RP1-48J14.1	17	16776755	T	{'ENSG00000265853', 'ENSG00000229749'}
rs4360974	C	COTL1P1-RP1-48J14.1	17	16778164	T	{'ENSG00000265853', 'ENSG00000229749'}
rs9900318	C	COTL1P1-RP1-48J14.1	17	16782244	T	{'ENSG00000265853', 'ENSG00000229749'}
rs9908602	A	COTL1P1-RP1-48J14.1	17	16783502	G	{'ENSG00000265853', 'ENSG00000229749'}
rs8069610	A	COTL1P1-RP1-48J14.1	17	16790423	G	{'ENSG00000265853', 'ENSG00000229749'}
rs4280293	A	RP1-48J14.1	17	16792858	G	ENSG00000265853
rs9906662	A	RP1-48J14.1	17	16795942	G	ENSG00000265853
rs4380085	C	RP1-48J14.1	17	16799257	T	ENSG00000265853
rs7214075	C	RP1-48J14.1	17	16800880	T	ENSG00000265853
rs9890726	A	RP1-48J14.1-TBC1D27	17	16802257	G	{'ENSG00000240505', 'ENSG00000265853', 'ENSG00000128438'}
rs7212570	G	RP1-48J14.1-TBC1D27	17	16804581	T	{'ENSG00000240505', 'ENSG00000265853', 'ENSG00000128438'}
rs4792791	A	RP1-48J14.1-TBC1D27	17	16805485	C	{'ENSG00000240505', 'ENSG00000265853', 'ENSG00000128438'}
rs4791695	A	RP1-48J14.1-TBC1D27	17	16809329	C	{'ENSG00000240505', 'ENSG00000265853', 'ENSG00000128438'}
rs28507905	C	RP1-48J14.1-TBC1D27	17	16820513	T	{'ENSG00000240505', 'ENSG00000265853', 'ENSG00000128438'}
rs2002210	C	RP1-48J14.1-TBC1D27	17	16820854	T	{'ENSG00000240505', 'ENSG00000265853', 'ENSG00000128438'}
rs4792795	A	TBC1D27	17	16826016	G	ENSG00000128438
rs3751993	C	TBC1D27	17	16833139	T	ENSG00000128438
rs3751988	C	TBC1D27	17	16836053	T	ENSG00000128438
rs35966917	A	TBC1D27	17	16839901	G	ENSG00000128438
rs56399647	C	TBC1D27	17	16842376	T	ENSG00000128438
rs55701306	C	TNFRSF13B	17	16842447	T	ENSG00000240505
rs56153623	C	TNFRSF13B	17	16842688	T	ENSG00000240505
rs56936345	C	TNFRSF13B	17	16843197	T	ENSG00000240505
rs58155978	A	TNFRSF13B	17	16844494	G	ENSG00000240505
rs11656532	C	TNFRSF13B	17	16851342	T	ENSG00000240505
rs8182268	C	TNFRSF13B	17	16869440	T	ENSG00000240505
rs34663166	A	TNFRSF13B	17	16872077	G	ENSG00000240505
rs35932735	G	TNFRSF13B	17	16874068	T	ENSG00000240505
rs6502544	A	AC104024.1	17	16875061	G	ENSG00000230709
rs9889511	A	AC073621.2	17	17330805	G	ENSG00000227158
rs147644570	C	AC073621.2-TSEN15P1	17	17333877	T	{'ENSG00000227158', 'ENSG00000230865'}
rs3803760	C	PEMT	17	17453497	T	ENSG00000133027
rs118014414	C	RP11-524F11.2-SMCR2	17	17548230	T	{'ENSG00000223979', 'ENSG00000264666'}
rs55857551	A	RP11-524F11.2-SMCR2	17	17550506	G	{'ENSG00000223979', 'ENSG00000264666'}
rs60764369	A	RP11-524F11.2-SMCR2	17	17550530	G	{'ENSG00000223979', 'ENSG00000264666'}
rs116628955	A	RP11-524F11.2-SMCR2	17	17551829	C	{'ENSG00000223979', 'ENSG00000264666'}
rs77459136	C	RP11-524F11.2-SMCR2	17	17557054	T	{'ENSG00000223979', 'ENSG00000264666'}
rs116506473	C	RP11-524F11.2-SMCR2	17	17563900	T	{'ENSG00000223979', 'ENSG00000264666'}
rs12603069	C	RP11-524F11.2-SMCR2	17	17569961	T	{'ENSG00000223979', 'ENSG00000264666'}
rs78517995	C	RP11-524F11.2-SMCR2	17	17570518	T	{'ENSG00000223979', 'ENSG00000264666'}
rs12600386	A	RP11-524F11.2-SMCR2	17	17571742	C	{'ENSG00000223979', 'ENSG00000264666'}
rs147146655	A	SMCR2	17	17581692	G	ENSG00000223979
rs9909618	A	RAI1	17	17607991	G	ENSG00000108557
rs4924813	A	RAI1	17	17616619	G	ENSG00000108557
rs62064082	A	RAI1	17	17625022	G	ENSG00000108557
rs12450196	A	RAI1	17	17650750	G	ENSG00000108557
rs11871231	A	AC087163.3	17	17883848	G	ENSG00000230273
rs4072738	A	LRRC48	17	17884547	C	ENSG00000171962
rs78667983	A	LRRC48	17	17891667	C	ENSG00000171962
rs9899355	C	LRRC48	17	17898243	T	ENSG00000171962
rs7219324	A	AC087163.2	17	17909775	G	ENSG00000232344
rs4925137	A	GID4	17	17954535	G	ENSG00000141034
rs11658037	A	GID4	17	17966876	G	ENSG00000141034
rs77448666	C	GID4	17	17972840	T	ENSG00000141034
rs72827432	G	MYO15A	17	18069628	T	ENSG00000091536
rs1064629	C	ALKBH5	17	18087299	T	ENSG00000091542
rs854803	A	RP11-258F1.1	17	18089230	C	ENSG00000266677
rs4925144	C	ALKBH5	17	18094342	T	ENSG00000091542
rs4925145	A	ALKBH5	17	18098018	G	ENSG00000091542
rs56806702	G	ALKBH5	17	18110848	T	ENSG00000091542
rs9903403	G	ALKBH5-LLGL1	17	18122471	T	{'ENSG00000131899', 'ENSG00000091542', 'ENSG00000177731'}
rs9903591	G	ALKBH5-LLGL1	17	18122509	T	{'ENSG00000131899', 'ENSG00000091542', 'ENSG00000177731'}
rs2605133	C	LLGL1	17	18129782	T	ENSG00000131899
rs2245430	C	LLGL1	17	18141705	T	ENSG00000131899
rs2856289	A	FLII	17	18149854	G	ENSG00000177731
rs2294913	C	TOP3A	17	18202996	T	ENSG00000177302
rs6502647	A	RP1-178F10.3	17	18224977	G	ENSG00000267350
rs11489009	A	FBXW10	17	18674652	G	ENSG00000171931
rs9908821	A	TVP23B	17	18679404	G	ENSG00000171928
rs75174617	G	TVP23B	17	18684642	T	ENSG00000171928
rs9914544	A	PRPSAP2	17	18787828	C	ENSG00000141127
rs62075125	G	PRPSAP2	17	18789177	T	ENSG00000141127
rs67411574	A	PRPSAP2	17	18797337	G	ENSG00000141127
rs62075127	C	PRPSAP2	17	18803124	T	ENSG00000141127
rs12940837	C	AC090286.2	17	18809764	T	ENSG00000235672
rs62075159	C	PRPSAP2	17	18817456	T	ENSG00000141127
rs62076164	C	PRPSAP2	17	18827391	T	ENSG00000141127
rs111751055	C	ALDH3A1	17	19655800	T	ENSG00000108602
rs6587203	C	ULK2	17	19671458	T	ENSG00000083290
rs157393	A	ULK2	17	19706526	C	ENSG00000083290
rs157406	A	ULK2	17	19710651	G	ENSG00000083290
rs157403	G	ULK2	17	19721262	T	ENSG00000083290
rs281347	C	ULK2	17	19751216	T	ENSG00000083290
rs3098909	A	ULK2	17	19764668	G	ENSG00000083290
rs281344	A	ULK2	17	19767723	G	ENSG00000083290
rs281338	A	ULK2	17	19775479	G	ENSG00000083290
rs281365	C	ULK2-RP11-78O7.2	17	19787942	T	{'ENSG00000231096', 'ENSG00000270091', 'ENSG00000083290'}
rs166839	C	ULK2-RP11-78O7.2	17	19789123	T	{'ENSG00000231096', 'ENSG00000270091', 'ENSG00000083290'}
rs8081190	C	AC087499.10	17	20526100	T	ENSG00000227685
rs11655017	C	AC087393.1-DHRS7B	17	21003615	T	{'ENSG00000109016', 'ENSG00000236819'}
rs899331	C	DHRS7B	17	21070524	T	ENSG00000109016
rs1017801	C	DHRS7B	17	21098251	T	ENSG00000109016
rs899328	A	DHRS7B	17	21098815	G	ENSG00000109016
rs735092	C	DHRS7B	17	21099745	T	ENSG00000109016
rs1109514	A	TMEM11	17	21104746	G	ENSG00000178307
rs11871152	A	AC087294.2	17	21114154	G	ENSG00000235530
rs9891647	C	TMEM11	17	21121136	T	ENSG00000178307
rs12601300	C	C17orf103	17	21141892	T	ENSG00000154035
rs1871324	G	UBBP4-FTLP13	17	21740236	T	{'ENSG00000263563', 'ENSG00000263725'}
rs1471467	C	FTLP13	17	21748477	T	ENSG00000263725
rs2948521	C	KSR1	17	25921418	T	ENSG00000141068
rs4324180	C	ITM2BP1	17	25944616	T	ENSG00000266853
rs34838757	C	ITM2BP1	17	25944652	T	ENSG00000266853
rs9895831	C	NOS2	17	26089265	T	ENSG00000007171
rs79964218	C	LYRM9-RP11-218F4.1	17	26242752	T	{'ENSG00000232859', 'ENSG00000260019'}
rs35648626	A	VTN	17	26702582	C	ENSG00000109072
rs483434	A	FOXN1	17	26850929	C	ENSG00000109101
rs598858	A	FOXN1	17	26852685	G	ENSG00000109101
rs190152212	C	PROCA1	17	27037393	T	ENSG00000167525
rs190463404	C	SEZ6	17	27317102	T	ENSG00000063015
rs35477460	C	SEZ6	17	27320276	T	ENSG00000063015
rs67777803	G	SEZ6	17	27323322	T	ENSG00000063015
rs9895528	A	SEZ6	17	27323517	C	ENSG00000063015
rs7225455	C	SEZ6	17	27326821	T	ENSG00000063015
rs7220474	A	RP11-321A17.5	17	27341434	G	ENSG00000263613
rs4794845	C	RP11-321A17.3	17	27353024	T	ENSG00000263781
rs79352400	A	PIPOX	17	27365862	G	ENSG00000179761
rs7219977	A	PIPOX-MYO18A	17	27390498	G	{'ENSG00000263613', 'ENSG00000238007', 'ENSG00000263781', 'ENSG00000196535', 'ENSG00000221995', 'ENSG00000063015', 'ENSG00000263709', 'ENSG00000179761'}
rs7214257	A	NUFIP2	17	27602322	G	ENSG00000108256
rs8080841	C	NUFIP2	17	27618637	T	ENSG00000108256
rs12946281	C	MIR4523	17	27691857	T	ENSG00000264808
rs189771038	A	EFCAB5	17	28326346	G	ENSG00000176927
rs12947654	C	SLC6A4	17	28568011	T	ENSG00000108576
rs1487971	C	SNORD63	17	28572753	T	ENSG00000252112
rs33980254	C	BLMH	17	28592047	T	ENSG00000108578
rs77066196	A	BLMH	17	28594445	G	ENSG00000108578
rs3816828	G	BLMH	17	28598717	T	ENSG00000108578
rs8072345	C	BLMH	17	28604289	T	ENSG00000108578
rs7208052	A	BLMH	17	28606582	C	ENSG00000108578
rs11080123	C	RNU6-1267P	17	28617656	T	ENSG00000222679
rs3764449	C	BLMH	17	28621103	T	ENSG00000108578
rs11656408	A	BLMH-TMIGD1	17	28637173	G	{'ENSG00000108578', 'ENSG00000182271', 'ENSG00000222679'}
rs3103306	A	TMIGD1	17	28654992	G	ENSG00000182271
rs3110094	C	TMIGD1	17	28659907	T	ENSG00000182271
rs76255245	A	CPD	17	28702719	G	ENSG00000108582
rs76247086	C	CPD	17	28726579	T	ENSG00000108582
rs9890703	C	AC005562.1-RN7SL316P	17	29007425	T	{'ENSG00000250462', 'ENSG00000248121', 'ENSG00000241631', 'ENSG00000264943', 'ENSG00000214719'}
rs9891181	C	AC005562.1-RN7SL316P	17	29007653	T	{'ENSG00000250462', 'ENSG00000248121', 'ENSG00000241631', 'ENSG00000264943', 'ENSG00000214719'}
rs8070670	G	SUZ12P	17	29100868	T	ENSG00000264538
rs188244160	A	NF1	17	29665863	G	ENSG00000196712
rs2017298	C	RAB11FIP4	17	29807529	T	ENSG00000131242
rs62063860	G	RAB11FIP4	17	29811054	T	ENSG00000131242
rs56984156	C	RAB11FIP4	17	29812580	T	ENSG00000131242
rs62063863	A	RAB11FIP4	17	29814274	C	ENSG00000131242
rs4795613	A	RAB11FIP4	17	29818894	G	ENSG00000131242
rs76526750	A	RAB11FIP4	17	29833124	G	ENSG00000131242
rs72817706	G	RAB11FIP4	17	29856822	T	ENSG00000131242
rs9896435	C	RAB11FIP4-MIR193A	17	29872405	T	{'ENSG00000264862', 'ENSG00000131242', 'ENSG00000239595', 'ENSG00000266459', 'ENSG00000207614'}
rs112929637	C	MIR193A	17	29884815	T	ENSG00000207614
rs112566949	G	MIR193A	17	29886380	T	ENSG00000207614
rs113165573	C	MIR193A	17	29888620	T	ENSG00000207614
rs426810	A	RP1-41C23.1	17	29958056	G	ENSG00000266877
rs315464	A	RP1-41C23.1	17	29958324	G	ENSG00000266877
rs2123839	A	RP1-41C23.1-RP11-805L22.1	17	29973795	G	{'ENSG00000266877', 'ENSG00000266448'}
rs4455022	C	RP1-41C23.1-RP11-805L22.1	17	29975233	T	{'ENSG00000266877', 'ENSG00000266448'}
rs1421129	A	RP1-41C23.1-RP11-805L22.1	17	29978790	C	{'ENSG00000266877', 'ENSG00000266448'}
rs12944714	C	RP1-41C23.1-RP11-805L22.1	17	29981820	T	{'ENSG00000266877', 'ENSG00000266448'}
rs12452018	A	RP1-41C23.1-RP11-805L22.1	17	29986560	G	{'ENSG00000266877', 'ENSG00000266448'}
rs12449663	C	RP1-41C23.1-RP11-805L22.1	17	29986567	T	{'ENSG00000266877', 'ENSG00000266448'}
rs112856342	A	RP1-41C23.1-RP11-805L22.1	17	29986669	G	{'ENSG00000266877', 'ENSG00000266448'}
rs17246595	G	RP1-41C23.1-RP11-805L22.1	17	29989531	T	{'ENSG00000266877', 'ENSG00000266448'}
rs117927504	C	RP1-41C23.1-RP11-805L22.1	17	30004005	T	{'ENSG00000266877', 'ENSG00000266448'}
rs12051635	G	RP1-41C23.1-RP11-805L22.1	17	30005785	T	{'ENSG00000266877', 'ENSG00000266448'}
rs28524657	A	RP1-41C23.1-RP11-805L22.1	17	30025992	C	{'ENSG00000266877', 'ENSG00000266448'}
rs62062240	C	RP1-41C23.1-RP11-805L22.1	17	30026212	T	{'ENSG00000266877', 'ENSG00000266448'}
rs9910291	C	RP11-443G13.2	17	30608526	T	ENSG00000263674
rs11080177	A	RP11-443G13.2	17	30609972	G	ENSG00000263674
rs62064227	C	RHBDL3	17	30641184	T	ENSG00000141314
rs11080179	A	RHBDL3	17	30641454	G	ENSG00000141314
rs11657283	C	RHBDL3	17	30641491	T	ENSG00000141314
rs11651922	C	C17orf75	17	30672417	T	ENSG00000108666
rs62065460	A	ZNF207-RP11-227G15.8	17	30715007	G	{'ENSG00000266385', 'ENSG00000010244'}
rs11653160	A	ZNF207-RP11-227G15.8	17	30717222	G	{'ENSG00000266385', 'ENSG00000010244'}
rs62065463	G	ZNF207-RP11-227G15.8	17	30732405	T	{'ENSG00000266385', 'ENSG00000010244'}
rs8078837	A	RP11-227G15.6	17	30763537	G	ENSG00000264373
rs62062516	A	MYO1D	17	30910036	G	ENSG00000176658
rs62062517	A	MYO1D	17	30911112	G	ENSG00000176658
rs321169	A	MYO1D	17	30928019	G	ENSG00000176658
rs321167	A	MYO1D	17	30938579	G	ENSG00000176658
rs2080738	C	MYO1D	17	30977837	T	ENSG00000176658
rs2640838	C	MYO1D	17	30991958	T	ENSG00000176658
rs11867973	A	MYO1D	17	31059203	G	ENSG00000176658
rs56253709	C	MYO1D	17	31074323	T	ENSG00000176658
rs8065849	C	MYO1D	17	31086357	T	ENSG00000176658
rs4255825	A	MYO1D	17	31088954	G	ENSG00000176658
rs9892827	C	MYO1D	17	31102744	T	ENSG00000176658
rs10853154	A	MYO1D	17	31113081	G	ENSG00000176658
rs11080188	C	MYO1D	17	31114584	T	ENSG00000176658
rs2470214	A	MYO1D	17	31122758	G	ENSG00000176658
rs2430982	C	MYO1D	17	31123577	T	ENSG00000176658
rs2470228	A	MYO1D	17	31130191	G	ENSG00000176658
rs2430985	A	MYO1D	17	31134162	C	ENSG00000176658
rs8072988	A	MYO1D	17	31142338	G	ENSG00000176658
rs1055627	C	MYO1D	17	31146390	T	ENSG00000176658
rs9913541	A	Y_RNA	17	31162016	G	ENSG00000201178
rs2466859	C	AC084809.2-AC084809.3	17	31212673	T	{'ENSG00000226377', 'ENSG00000236377'}
rs2466857	C	AC084809.2-AC084809.3	17	31223521	T	{'ENSG00000226377', 'ENSG00000236377'}
rs7211201	A	AC084809.3	17	31229526	G	ENSG00000236377
rs9910534	A	AC084809.3	17	31231655	G	ENSG00000236377
rs9772	C	TMEM98	17	31268378	T	ENSG00000006042
rs2726128	A	TMEM98-SPACA3	17	31283408	C	{'ENSG00000006042', 'ENSG00000141316'}
rs67663122	G	SPACA3	17	31300976	T	ENSG00000141316
rs11080198	C	SPACA3	17	31309827	T	ENSG00000141316
rs9895463	A	SPACA3	17	31312527	G	ENSG00000141316
rs8066827	A	SPACA3	17	31316169	G	ENSG00000141316
rs16967856	C	SPACA3	17	31324100	T	ENSG00000141316
rs113177085	A	ASIC2	17	31409697	G	ENSG00000108684
rs56396486	C	ASIC2	17	31429647	T	ENSG00000108684
rs139004633	A	ASIC2	17	31429804	G	ENSG00000108684
rs55777843	C	RP11-40A13.1	17	31434570	T	ENSG00000266535
rs67679919	C	RP11-40A13.1	17	31435639	T	ENSG00000266535
rs66975697	G	ASIC2	17	31457391	T	ENSG00000108684
rs55817422	G	ASIC2	17	31467866	T	ENSG00000108684
rs2014268	C	ASIC2	17	31681061	T	ENSG00000108684
rs1504572	C	ASIC2	17	31685850	T	ENSG00000108684
rs72821121	A	ASIC2	17	31689073	C	ENSG00000108684
rs17185084	C	ASIC2	17	31748933	T	ENSG00000108684
rs8182330	A	ASIC2	17	31787789	G	ENSG00000108684
rs1039577	C	ASIC2	17	31798725	T	ENSG00000108684
rs6505344	C	ASIC2	17	31799947	T	ENSG00000108684
rs4794951	A	ASIC2	17	31800977	C	ENSG00000108684
rs12451851	C	ASIC2	17	31801346	T	ENSG00000108684
rs12941777	C	ASIC2	17	31803307	T	ENSG00000108684
rs7225311	A	ASIC2	17	31809614	G	ENSG00000108684
rs56308205	C	ASIC2	17	31847941	T	ENSG00000108684
rs9914954	A	ASIC2	17	31848188	G	ENSG00000108684
rs8076035	C	RP11-31I22.4	17	31866340	T	ENSG00000265697
rs6505348	A	RP11-31I22.4	17	31867867	C	ENSG00000265697
rs12952276	A	RP11-31I22.4	17	31869057	G	ENSG00000265697
rs7217814	A	ASIC2	17	31885578	G	ENSG00000108684
rs1369109	C	RP11-31I22.3	17	31888879	T	ENSG00000265125
rs2043473	A	RP11-31I22.3	17	31889377	G	ENSG00000265125
rs12940670	G	RP11-31I22.3	17	31891444	T	ENSG00000265125
rs4794958	C	RP11-31I22.3	17	31891602	T	ENSG00000265125
rs4794959	C	RP11-31I22.3	17	31891719	T	ENSG00000265125
rs6505358	C	RP11-31I22.3	17	31892814	T	ENSG00000265125
rs9899597	A	RP11-31I22.3	17	31895597	C	ENSG00000265125
rs8082500	C	RP11-31I22.3	17	31913970	T	ENSG00000265125
rs9916500	C	ASIC2	17	32054930	T	ENSG00000108684
rs9896023	A	ASIC2	17	32055306	G	ENSG00000108684
rs2881778	A	ASIC2	17	32066825	C	ENSG00000108684
rs72816935	A	ASIC2	17	32170292	C	ENSG00000108684
rs317394	C	ASIC2	17	32175893	T	ENSG00000108684
rs317395	C	ASIC2	17	32176190	T	ENSG00000108684
rs317399	C	ASIC2	17	32177068	T	ENSG00000108684
rs317402	C	ASIC2	17	32177614	T	ENSG00000108684
rs317403	C	ASIC2	17	32177830	T	ENSG00000108684
rs377109	C	ASIC2	17	32178262	T	ENSG00000108684
rs317407	C	ASIC2	17	32178582	T	ENSG00000108684
rs317411	C	ASIC2	17	32179135	T	ENSG00000108684
rs58384243	C	TLK2P1	17	32371522	T	ENSG00000226049
rs4795851	A	ASIC2	17	32384051	G	ENSG00000108684
rs739762	C	ASIC2	17	32455077	T	ENSG00000108684
rs755611	C	ASIC2	17	32455771	T	ENSG00000108684
rs11867184	A	CTC-304I17.2	17	32466089	G	ENSG00000264791
rs4795871	C	CTC-304I17.2	17	32466504	T	ENSG00000264791
rs17193396	C	CTC-304I17.2	17	32468982	T	ENSG00000264791
rs35244258	G	CTC-304I17.2	17	32469067	T	ENSG00000264791
rs11651234	C	CTC-304I17.2	17	32476156	T	ENSG00000264791
rs1008285	C	ASIC2	17	32481721	T	ENSG00000108684
rs9903934	C	RP11-215E13.1	17	32519710	T	ENSG00000261156
rs1024613	A	RP11-215E13.1	17	32521614	G	ENSG00000261156
rs7215001	C	RP11-215E13.1-AC005549.3	17	32531240	T	{'ENSG00000263383', 'ENSG00000264990', 'ENSG00000108691', 'ENSG00000265501', 'ENSG00000261156', 'ENSG00000268024'}
rs8082450	C	RP11-215E13.1-AC005549.3	17	32533327	T	{'ENSG00000263383', 'ENSG00000264990', 'ENSG00000108691', 'ENSG00000265501', 'ENSG00000261156', 'ENSG00000268024'}
rs12453109	C	RP11-215E13.1-AC005549.3	17	32546251	T	{'ENSG00000263383', 'ENSG00000264990', 'ENSG00000108691', 'ENSG00000265501', 'ENSG00000261156', 'ENSG00000268024'}
rs11650771	C	RP11-215E13.1-AC005549.3	17	32548500	T	{'ENSG00000263383', 'ENSG00000264990', 'ENSG00000108691', 'ENSG00000265501', 'ENSG00000261156', 'ENSG00000268024'}
rs2005792	A	RP11-215E13.1-AC005549.3	17	32565404	G	{'ENSG00000263383', 'ENSG00000264990', 'ENSG00000108691', 'ENSG00000265501', 'ENSG00000261156', 'ENSG00000268024'}
rs7210639	C	CCL2	17	32588628	T	ENSG00000108691
rs6505403	C	CCL7	17	32602965	T	ENSG00000108688
rs7210176	A	CCL11	17	32609681	G	ENSG00000172156
rs10438808	A	CCL11	17	32618021	C	ENSG00000172156
rs8081356	C	CCL11-CCL8	17	32626507	T	{'ENSG00000108700', 'ENSG00000172156'}
rs10853162	A	CCL11-CCL8	17	32630230	G	{'ENSG00000108700', 'ENSG00000172156'}
rs11651133	C	CCL11-CCL8	17	32631134	T	{'ENSG00000108700', 'ENSG00000172156'}
rs11656007	A	CCL11-CCL8	17	32631144	G	{'ENSG00000108700', 'ENSG00000172156'}
rs2215185	C	CCL11-CCL8	17	32633902	T	{'ENSG00000108700', 'ENSG00000172156'}
rs1233651	C	CCL11-CCL8	17	32639361	T	{'ENSG00000108700', 'ENSG00000172156'}
rs9915650	A	RP11-521P1.1	17	32656816	G	ENSG00000265614
rs8066978	G	RP11-521P1.1	17	32657542	T	ENSG00000265614
rs12450497	A	RP11-521P1.1	17	32658925	G	ENSG00000265614
rs12602195	A	RP11-521P1.1	17	32660149	G	ENSG00000265614
rs2339003	C	RP11-521P1.1-CCL13	17	32664320	T	{'ENSG00000265614', 'ENSG00000181374'}
rs11080270	A	RP11-521P1.1-CCL13	17	32666704	G	{'ENSG00000265614', 'ENSG00000181374'}
rs4547380	A	RP11-521P1.1-CCL13	17	32670982	G	{'ENSG00000265614', 'ENSG00000181374'}
rs62056381	C	RP11-521P1.1-CCL13	17	32675568	T	{'ENSG00000265614', 'ENSG00000181374'}
rs159265	A	CCL1-AC011193.1	17	32723538	G	{'ENSG00000225582', 'ENSG00000108702'}
rs212494	A	CCL1-AC011193.1	17	32730625	G	{'ENSG00000225582', 'ENSG00000108702'}
rs212496	A	CCL1-AC011193.1	17	32730935	G	{'ENSG00000225582', 'ENSG00000108702'}
rs295097	C	AC011193.1-C17orf102	17	32812675	T	{'ENSG00000225582', 'ENSG00000197322'}
rs4795011	A	TMEM132E	17	32926457	G	ENSG00000181291
rs55999287	A	TMEM132E-RP11-212E8.1	17	32973008	C	{'ENSG00000264174', 'ENSG00000181291'}
rs3135998	A	LIG3	17	33322322	G	ENSG00000005156
rs4796030	A	LIG3	17	33330150	C	ENSG00000005156
rs1680530	A	RFFL	17	33368056	C	ENSG00000092871
rs813881	A	snoU13	17	33386131	G	ENSG00000238858
rs1680529	C	RP5-837J1.4	17	33405262	T	ENSG00000267457
rs2375911	C	RAD51D	17	33430900	T	ENSG00000185379
rs12601203	G	NLE1	17	33473804	T	ENSG00000073536
rs12601322	C	NLE1	17	33473805	T	ENSG00000073536
rs11658282	C	UNC45B	17	33483115	T	ENSG00000141161
rs8067314	A	UNC45B	17	33491452	G	ENSG00000141161
rs34434394	C	UNC45B	17	33509473	T	ENSG00000141161
rs8074705	A	RP11-799D4.2	17	33510656	G	ENSG00000266981
rs7223004	A	RP11-799D4.2	17	33511405	G	ENSG00000266981
rs34609908	C	RP11-799D4.1	17	33517644	T	ENSG00000267744
rs71381420	C	SLC35G3	17	33519898	T	ENSG00000164729
rs71381421	C	SLC35G3	17	33519925	T	ENSG00000164729
rs34540158	C	SLC35G3	17	33521276	T	ENSG00000164729
rs2321328	C	SLC35G3-RP11-799D4.4	17	33528504	T	{'ENSG00000164729', 'ENSG00000266947'}
rs7216197	C	SLC35G3-RP11-799D4.4	17	33531657	T	{'ENSG00000164729', 'ENSG00000266947'}
rs11869543	A	SLC35G3-RP11-799D4.4	17	33538677	G	{'ENSG00000164729', 'ENSG00000266947'}
rs4796059	C	SLC35G3-RP11-799D4.4	17	33543026	T	{'ENSG00000164729', 'ENSG00000266947'}
rs55696198	A	SLC35G3-RP11-799D4.4	17	33543834	G	{'ENSG00000164729', 'ENSG00000266947'}
rs4796061	C	SLC35G3-RP11-799D4.4	17	33549972	T	{'ENSG00000164729', 'ENSG00000266947'}
rs4796062	C	SLC35G3-RP11-799D4.4	17	33550004	T	{'ENSG00000164729', 'ENSG00000266947'}
rs73275550	C	SLC35G3-RP11-799D4.4	17	33551617	T	{'ENSG00000164729', 'ENSG00000266947'}
rs59329413	C	SLC35G3-RP11-799D4.4	17	33553458	T	{'ENSG00000164729', 'ENSG00000266947'}
rs11870733	C	RP11-799D4.4	17	33554383	T	ENSG00000266947
rs34319633	G	RP11-799D4.4	17	33556510	T	ENSG00000266947
rs35535031	C	RP11-799D4.4	17	33558677	T	ENSG00000266947
rs12602385	C	RP11-799D4.4	17	33563756	T	ENSG00000266947
rs7501915	G	SLFN5	17	33567339	T	ENSG00000166750
rs2375914	A	RP11-799D4.4	17	33573830	G	ENSG00000266947
rs10853176	A	SLFN5	17	33576830	G	ENSG00000166750
rs12953259	G	SLFN5	17	33577417	T	ENSG00000166750
rs12937698	G	SLFN5	17	33579317	T	ENSG00000166750
rs4796066	G	SLFN5	17	33580280	T	ENSG00000166750
rs11080331	A	SLFN5	17	33583994	G	ENSG00000166750
rs12952143	A	SLFN5	17	33589122	G	ENSG00000166750
rs2671823	C	SLFN5	17	33596183	T	ENSG00000166750
rs9916075	C	RP11-47L3.1	17	33642561	T	ENSG00000267364
rs7221873	C	RP11-686D22.2	17	33669872	T	ENSG00000267271
rs72825973	C	RP11-686D22.4	17	33728041	T	ENSG00000267547
rs112496823	A	RP11-1094M14.8	17	33829583	C	ENSG00000267369
rs55661426	G	RP11-1094M14.4	17	33837255	T	ENSG00000255987
rs72828016	C	RP11-1094M14.5	17	33841418	T	ENSG00000267074
rs321609	G	SLFN14	17	33880676	T	ENSG00000236320
rs16971117	A	SLFN14	17	33885647	G	ENSG00000236320
rs321602	A	RP11-1094M14.11	17	33894863	G	ENSG00000267321
rs12600662	A	RP11-1094M14.11	17	33894956	G	ENSG00000267321
rs12452961	C	PEX12	17	33908649	T	ENSG00000108733
rs57737048	A	AP2B1	17	33929497	G	ENSG00000006125
rs9915021	C	AP2B1	17	33976619	T	ENSG00000006125
rs9901142	C	AP2B1	17	33983726	T	ENSG00000006125
rs72828093	A	CTC-507E2.1	17	34012556	G	ENSG00000267003
rs10512473	C	RASL10B	17	34053839	T	ENSG00000141150
rs117388283	C	AC015849.2	17	34194894	T	ENSG00000237805
rs4796129	A	AC015849.16	17	34228945	G	ENSG00000266999
rs8072327	C	RP11-104J23.2	17	34339505	T	ENSG00000267431
rs854473	G	CCL18	17	34400554	A	ENSG00000006074
rs862807	G	CCL18	17	34402939	A	ENSG00000006074
rs1719218	C	AC069363.1	17	34407077	T	ENSG00000224298
rs1719215	A	AC069363.1	17	34408082	G	ENSG00000224298
rs1719211	C	AC069363.1	17	34409053	T	ENSG00000224298
rs1634507	G	CCL3-CCL4	17	34425574	T	{'ENSG00000129277', 'ENSG00000006075'}
rs1719141	G	CCL4	17	34430450	T	ENSG00000129277
rs1719148	A	CCL4	17	34432297	G	ENSG00000129277
rs1719150	A	RN7SL301P	17	34432586	G	ENSG00000263488
rs1049807	A	CCL4	17	34432663	G	ENSG00000129277
rs1634518	A	RN7SL301P	17	34433029	G	ENSG00000263488
rs1719205	C	RN7SL301P	17	34435512	T	ENSG00000263488
rs1634520	A	RN7SL301P	17	34436610	G	ENSG00000263488
rs8072769	C	TBC1D3G-ZNHIT3	17	34820303	T	{'ENSG00000161583', 'ENSG00000201792', 'ENSG00000267043', 'ENSG00000141140', 'ENSG00000252912', 'ENSG00000108278'}
rs12603568	G	ZNHIT3	17	34839106	T	ENSG00000108278
rs1483544	C	MYO19	17	34873031	T	ENSG00000141140
rs114767066	C	CTB-75G16.1	17	34927344	T	ENSG00000236002
rs76070990	C	MRM1	17	34958092	T	ENSG00000129282
rs8069214	C	MRM1-CTB-75G16.3	17	34972134	T	{'ENSG00000129282', 'ENSG00000267067'}
rs8065336	T	CTD-3194G12.1-CTD-3194G12.2	17	35064187	C	{'ENSG00000267499', 'ENSG00000267785'}
rs10908280	T	CTD-3194G12.1-CTD-3194G12.2	17	35066045	C	{'ENSG00000267499', 'ENSG00000267785'}
rs2411176	A	CTD-3194G12.1-CTD-3194G12.2	17	35071037	C	{'ENSG00000267499', 'ENSG00000267785'}
rs1109957	G	RP11-445F12.1	17	35216919	A	ENSG00000255509
rs60756397	A	RP11-445F12.1	17	35223086	G	ENSG00000255509
rs72824406	C	RP11-445F12.1	17	35229377	T	ENSG00000255509
rs1268567	A	ACACA	17	35447313	G	ENSG00000132142
rs12449696	C	ACACA	17	35452298	T	ENSG00000132142
rs11654466	G	ACACA	17	35463475	T	ENSG00000132142
rs116947646	G	ACACA	17	35717763	T	ENSG00000132142
rs11652041	G	RP11-697E22.2	17	36027838	A	ENSG00000267668
rs1859212	G	RP11-697E22.2	17	36032844	A	ENSG00000267668
rs2074430	T	HNF1B	17	36060515	C	ENSG00000108753
rs2089484	C	YWHAEP7	17	36231118	A	ENSG00000267671
rs2661113	C	YWHAEP7	17	36233151	A	ENSG00000267671
rs2661194	G	YWHAEP7	17	36234987	A	ENSG00000267671
rs184256	T	YWHAEP7	17	36240037	C	ENSG00000267671
rs12938080	T	ARHGAP23	17	36616865	C	ENSG00000225485
rs79504700	G	ARHGAP23	17	36618787	A	ENSG00000225485
rs11657027	T	ARHGAP23	17	36623820	C	ENSG00000225485
rs9899846	C	C17orf96-MIR4734	17	36843836	T	{'ENSG00000179294', 'ENSG00000265930'}
rs3785459	C	CTB-58E17.3	17	36867272	T	ENSG00000266040
rs533075	C	LASP1	17	37067061	T	ENSG00000002834
rs530253	C	LASP1	17	37067362	T	ENSG00000002834
rs525989	A	LASP1	17	37070658	G	ENSG00000002834
rs525767	A	RP1-56K13.3	17	37070737	G	ENSG00000265784
rs523120	A	RP1-56K13.3	17	37070994	G	ENSG00000265784
rs2241009	C	RP1-56K13.3	17	37071189	T	ENSG00000265784
rs512003	A	LINC00672	17	37084227	G	ENSG00000263874
rs680834	C	LINC00672	17	37087784	T	ENSG00000263874
rs9908180	C	FBXO47	17	37100166	T	ENSG00000204952
rs66506335	C	FBXO47	17	37111368	T	ENSG00000204952
rs9901500	G	FBXO47	17	37116393	T	ENSG00000204952
rs17730966	C	FBXO47	17	37117485	T	ENSG00000204952
rs7213323	C	FBXO47	17	37119920	T	ENSG00000204952
rs9914748	A	FBXO47	17	37125922	G	ENSG00000204952
rs80186354	A	FBXO47-RP1-56K13.6	17	37146174	G	{'ENSG00000204952', 'ENSG00000265428'}
rs117123296	A	LRRC37A11P	17	37199168	G	ENSG00000214553
rs147889679	C	PLXDC1	17	37223502	T	ENSG00000161381
rs28409216	C	PLXDC1	17	37249449	T	ENSG00000161381
rs9675087	A	PLXDC1	17	37267738	G	ENSG00000161381
rs2013973	A	PLXDC1	17	37268780	G	ENSG00000161381
rs9914689	A	RPL19	17	37359844	G	ENSG00000108298
rs16539	A	RPL19	17	37364631	G	ENSG00000108298
rs4795386	A	CDK12-NEUROD2	17	37746847	G	{'ENSG00000167258', 'ENSG00000222777', 'ENSG00000223091', 'ENSG00000171532'}
rs12453682	C	NEUROD2	17	37770005	T	ENSG00000171532
rs4795389	A	AC087491.2	17	37772656	C	ENSG00000214546
rs1874228	A	AC087491.2	17	37775274	G	ENSG00000214546
rs3764352	C	STARD3	17	37790939	T	ENSG00000131748
rs931992	G	TCAP	17	37821435	T	ENSG00000173991
rs407307	A	TCAP	17	37827163	G	ENSG00000173991
rs14050	C	PGAP3	17	37828072	T	ENSG00000161395
rs1495100	C	PGAP3	17	37832279	T	ENSG00000161395
rs2941505	A	PGAP3	17	37832704	G	ENSG00000161395
rs2941506	A	PGAP3	17	37833035	G	ENSG00000161395
rs2934951	A	PGAP3	17	37833328	G	ENSG00000161395
rs732084	A	PGAP3	17	37834357	C	ENSG00000161395
rs8077172	G	PGAP3	17	37834977	T	ENSG00000161395
rs8078228	C	PGAP3	17	37834998	T	ENSG00000161395
rs1018246	C	PGAP3	17	37835240	T	ENSG00000161395
rs2517955	C	PGAP3	17	37843681	T	ENSG00000161395
rs2643195	A	ERBB2	17	37853118	G	ENSG00000141736
rs4252627	C	ERBB2	17	37868715	T	ENSG00000141736
rs9747973	C	GRB7	17	37905107	T	ENSG00000141738
rs56199421	C	RP11-387H17.4	17	38090808	T	ENSG00000264968
rs12601749	A	LRRC3C	17	38093315	G	ENSG00000204913
rs11078931	C	PSMD3	17	38147294	T	ENSG00000108344
rs2241245	C	PSMD3	17	38151014	T	ENSG00000108344
rs8070444	A	PSMD3	17	38151960	G	ENSG00000108344
rs12309	C	MED24	17	38175462	T	ENSG00000008838
rs2302776	A	MED24	17	38178149	G	ENSG00000008838
rs3213762	A	MED24	17	38178627	G	ENSG00000008838
rs12453341	C	MED24	17	38181133	T	ENSG00000008838
rs2302774	G	MED24	17	38183090	T	ENSG00000008838
rs3935281	C	SNORD124	17	38188419	T	ENSG00000238793
rs868150	A	MED24	17	38213359	G	ENSG00000008838
rs3884477	A	MED24	17	38213443	G	ENSG00000008838
rs12602854	A	MED24	17	38213655	G	ENSG00000008838
rs35982947	A	MED24	17	38214275	C	ENSG00000008838
rs12950335	A	MED24	17	38215314	G	ENSG00000008838
rs12601929	C	THRA	17	38215495	T	ENSG00000126351
rs7503555	C	THRA	17	38215695	T	ENSG00000126351
rs7502912	A	THRA	17	38215948	G	ENSG00000126351
rs4795424	A	NR1D1	17	38256185	C	ENSG00000126368
rs35142265	A	NR1D1-MSL1	17	38269759	G	{'ENSG00000188895', 'ENSG00000126368'}
rs7211770	A	MSL1	17	38289003	G	ENSG00000188895
rs9908354	A	RAPGEFL1-WIPF2	17	38359119	G	{'ENSG00000171475', 'ENSG00000108352', 'ENSG00000200735'}
rs59018914	A	WIPF2	17	38373456	G	ENSG00000171475
rs71371418	C	WIPF2	17	38412068	T	ENSG00000171475
rs8078226	A	WIPF2	17	38423066	G	ENSG00000171475
rs11650680	C	TOP2A-RP11-58O9.1	17	38579236	T	{'ENSG00000131747', 'ENSG00000222881', 'ENSG00000240125'}
rs495511	G	TOP2A-RP11-58O9.1	17	38580893	T	{'ENSG00000131747', 'ENSG00000222881', 'ENSG00000240125'}
rs557498	C	TOP2A-RP11-58O9.1	17	38585906	T	{'ENSG00000131747', 'ENSG00000222881', 'ENSG00000240125'}
rs507564	C	TOP2A-RP11-58O9.1	17	38587493	T	{'ENSG00000131747', 'ENSG00000222881', 'ENSG00000240125'}
rs16965783	A	TOP2A-RP11-58O9.1	17	38588234	C	{'ENSG00000131747', 'ENSG00000222881', 'ENSG00000240125'}
rs9893132	A	CCR7-SMARCE1	17	38755021	G	{'ENSG00000264058', 'ENSG00000126353', 'ENSG00000073584'}
rs1358175	C	CCR7-SMARCE1	17	38757789	T	{'ENSG00000264058', 'ENSG00000126353', 'ENSG00000073584'}
rs757411	C	CCR7-SMARCE1	17	38775150	T	{'ENSG00000264058', 'ENSG00000126353', 'ENSG00000073584'}
rs9911533	C	CCR7-SMARCE1	17	38775476	T	{'ENSG00000264058', 'ENSG00000126353', 'ENSG00000073584'}
rs1013971	A	SMARCE1	17	38781178	C	ENSG00000073584
rs7226035	C	SMARCE1	17	38782286	T	ENSG00000073584
rs12601533	A	SMARCE1	17	38790076	G	ENSG00000073584
rs3752026	A	SMARCE1	17	38804561	C	ENSG00000073584
rs2109223	A	AC090283.3	17	38846854	G	ENSG00000224244
rs2159430	A	KRT24	17	38860612	C	ENSG00000167916
rs2462962	A	KRT24	17	38861274	C	ENSG00000167916
rs2462963	A	KRT24	17	38861757	C	ENSG00000167916
rs2872877	C	KRT24	17	38863292	T	ENSG00000167916
rs34390662	C	KRT24	17	38863342	T	ENSG00000167916
rs726848	A	KRT223P	17	38875684	G	ENSG00000229028
rs1880832	C	KRT223P-KRT25	17	38883732	T	{'ENSG00000204897', 'ENSG00000229028'}
rs8073083	A	KRT223P-KRT25	17	38890142	G	{'ENSG00000204897', 'ENSG00000229028'}
rs12603029	C	KRT223P-KRT25	17	38896566	T	{'ENSG00000204897', 'ENSG00000229028'}
rs35034716	C	KRT25	17	38900860	T	ENSG00000204897
rs10445312	A	KRT20-AC004231.2	17	39062408	G	{'ENSG00000234477', 'ENSG00000196859', 'ENSG00000108244', 'ENSG00000171431'}
rs730927	C	KRT23	17	39080910	T	ENSG00000108244
rs73303110	A	KRT23	17	39087810	G	ENSG00000108244
rs2269859	C	KRT23	17	39092756	T	ENSG00000108244
rs3760340	A	KRT23	17	39094687	G	ENSG00000108244
rs7224867	A	KRT23	17	39095288	G	ENSG00000108244
rs59591826	G	KRT23	17	39098362	T	ENSG00000108244
rs9891935	C	AC004231.2	17	39105038	T	ENSG00000234477
rs9892779	A	AC004231.2	17	39105054	G	ENSG00000234477
rs112422049	C	KRT39	17	39109705	T	ENSG00000196859
rs71212955	C	KRT39	17	39118893	T	ENSG00000196859
rs9907802	G	KRT39	17	39124706	T	ENSG00000196859
rs111782924	A	KRT39	17	39125263	G	ENSG00000196859
rs9907539	A	KRT40	17	39129563	C	ENSG00000204889
rs16968859	A	KRT40	17	39139348	G	ENSG00000204889
rs17843015	A	KRT40	17	39140272	G	ENSG00000204889
rs2058738	C	KRT40	17	39142208	T	ENSG00000204889
rs2058736	G	KRT40	17	39142747	T	ENSG00000204889
rs142804784	C	KRT40	17	39147733	T	ENSG00000204889
rs16968821	C	KRTAP3-1	17	39174208	T	ENSG00000212901
rs111863395	C	KRTAP3-1	17	39177846	T	ENSG00000212901
rs190245981	G	KRTAP1-5	17	39184161	T	ENSG00000221852
rs16968916	A	KRTAP1-5	17	39185865	C	ENSG00000221852
rs141392271	C	KRTAP1-4	17	39186195	T	ENSG00000204887
rs150267202	A	KRTAP1-4	17	39186196	G	ENSG00000204887
rs147893460	C	KRTAP1-4	17	39189613	T	ENSG00000204887
rs62622849	C	KRTAP1-3	17	39190830	T	ENSG00000221880
rs111400616	A	KRTAP1-3	17	39193804	G	ENSG00000221880
rs113485251	A	KRTAP1-3	17	39194810	G	ENSG00000221880
rs111930182	C	KRTAP2-1	17	39205097	T	ENSG00000212725
rs113309558	A	KRTAP2-2	17	39208699	G	ENSG00000214518
rs112074224	A	KRTAP2-2	17	39209069	G	ENSG00000214518
rs139830403	A	KRTAP4-7	17	39238565	G	ENSG00000240871
rs11655310	A	KRTAP4-7	17	39240504	G	ENSG00000240871
rs144372567	A	KRTAP4-7	17	39241795	C	ENSG00000240871
rs149722910	C	KRTAP4-7	17	39242362	T	ENSG00000240871
rs146394141	A	KRTAP4-8	17	39252882	C	ENSG00000204880
rs138296121	C	KRTAP4-8	17	39254318	T	ENSG00000204880
rs144393196	C	KRTAP4-8	17	39254610	T	ENSG00000204880
rs8074789	A	KRTAP4-8	17	39254699	G	ENSG00000204880
rs8074831	A	KRTAP4-8	17	39254768	G	ENSG00000204880
rs8074833	A	KRTAP4-8	17	39254775	G	ENSG00000204880
rs8074526	C	KRTAP4-8	17	39254879	T	ENSG00000204880
rs139913128	A	KRTAP4-8	17	39255283	C	ENSG00000204880
rs142173539	C	KRTAP4-8	17	39255491	T	ENSG00000204880
rs147126125	C	KRTAP4-8	17	39256093	T	ENSG00000204880
rs141754039	C	KRTAP4-8	17	39256809	T	ENSG00000204880
rs143225331	C	KRTAP4-8	17	39257060	T	ENSG00000204880
rs148310022	A	KRTAP4-8	17	39257109	G	ENSG00000204880
rs141467967	A	KRTAP4-8	17	39257136	G	ENSG00000204880
rs79454827	C	KRTAP4-16P	17	39258293	T	ENSG00000241241
rs148931560	A	KRTAP4-16P	17	39258344	G	ENSG00000241241
rs144763263	G	KRTAP4-8	17	39258515	T	ENSG00000204880
rs140267647	G	KRTAP4-16P	17	39259938	T	ENSG00000241241
rs6503596	C	KRTAP4-9	17	39262597	T	ENSG00000212722
rs6503598	A	KRTAP4-16P	17	39262753	G	ENSG00000241241
rs144840692	C	KRTAP4-16P	17	39263274	T	ENSG00000241241
rs141530467	A	KRTAP4-9	17	39264036	G	ENSG00000212722
rs9972949	A	KRTAP4-9	17	39264148	G	ENSG00000212722
rs147486422	C	KRTAP4-9	17	39264337	T	ENSG00000212722
rs9972973	A	KRTAP4-9	17	39264518	G	ENSG00000212722
rs112063490	A	KRTAP4-9	17	39265245	C	ENSG00000212722
rs112152562	C	KRTAP4-9	17	39265299	T	ENSG00000212722
rs139064930	G	KRTAP4-9	17	39265408	T	ENSG00000212722
rs143271214	A	KRTAP4-9	17	39267657	G	ENSG00000212722
rs4095356	A	KRTAP4-9-KRTAP4-11	17	39267810	G	{'ENSG00000212722', 'ENSG00000212721'}
rs4095357	A	KRTAP4-9-KRTAP4-11	17	39267949	G	{'ENSG00000212722', 'ENSG00000212721'}
rs140609519	C	KRTAP4-11	17	39269075	T	ENSG00000212721
rs145696820	G	KRTAP4-11	17	39269079	T	ENSG00000212721
rs137952425	C	KRTAP4-11	17	39269482	T	ENSG00000212721
rs150041383	C	KRTAP4-11	17	39269754	T	ENSG00000212721
rs148214281	G	KRTAP4-11	17	39270351	T	ENSG00000212721
rs151182746	C	KRTAP4-11	17	39270930	T	ENSG00000212721
rs138414584	C	KRTAP4-11	17	39271344	T	ENSG00000212721
rs148342556	G	KRTAP4-11	17	39272045	T	ENSG00000212721
rs151132758	C	KRTAP4-11	17	39272650	T	ENSG00000212721
rs141425589	C	KRTAP4-11	17	39273490	T	ENSG00000212721
rs150832040	G	KRTAP4-11	17	39273500	T	ENSG00000212721
rs113376601	C	KRTAP4-11	17	39274491	T	ENSG00000212721
rs146034602	C	KRTAP4-11	17	39275402	T	ENSG00000212721
rs139797038	A	KRTAP4-11	17	39275418	G	ENSG00000212721
rs139089566	G	KRTAP4-11	17	39276061	T	ENSG00000212721
rs150430949	A	KRTAP4-11	17	39276287	G	ENSG00000212721
rs12941893	A	KRTAP4-12	17	39283371	G	ENSG00000213416
rs4796639	C	KRT38	17	39600370	T	ENSG00000171360
rs7212251	G	KRT38	17	39600825	T	ENSG00000171360
rs9909607	C	KRT38	17	39602156	T	ENSG00000171360
rs1001378	A	KRT13	17	39663039	G	ENSG00000171401
rs4796695	C	KRT13	17	39664115	T	ENSG00000171401
rs4796600	C	HAP1	17	39883972	T	ENSG00000173805
rs4796692	C	HAP1	17	39884419	T	ENSG00000173805
rs8075315	A	HAP1	17	39885254	G	ENSG00000173805
rs28880402	C	HAP1	17	39885885	T	ENSG00000173805
rs6503693	G	STAT5A	17	40450891	T	ENSG00000126561
rs113576679	C	STAT3	17	40498981	T	ENSG00000168610
rs1963987	C	STAT3	17	40502888	T	ENSG00000168610
rs1963988	C	STAT3	17	40502974	T	ENSG00000168610
rs113677368	C	STAT3	17	40505149	T	ENSG00000168610
rs78534826	C	STAT3	17	40507990	T	ENSG00000168610
rs76611716	C	STAT3	17	40508160	T	ENSG00000168610
rs112693630	C	STAT3	17	40515739	T	ENSG00000168610
rs17884307	C	STAT3	17	40519338	T	ENSG00000168610
rs8176237	C	BRCA1	17	41218747	T	ENSG00000012048
rs34537540	A	LINC00854-LINC00910	17	41392626	G	{'ENSG00000236383', 'ENSG00000188825'}
rs1842146	C	LINC00854-LINC00910	17	41435160	T	{'ENSG00000236383', 'ENSG00000188825'}
rs59978757	C	RNU6-406P	17	41524029	T	ENSG00000252279
rs7213882	A	RNU6-406P	17	41524624	G	ENSG00000252279
rs12451794	A	RNU6-406P	17	41527732	G	ENSG00000252279
rs4792994	C	MIR2117-RNU6-971P	17	41534279	T	{'ENSG00000252729', 'ENSG00000267151', 'ENSG00000252279'}
rs11870101	C	DHX8	17	41569933	T	ENSG00000067596
rs11079660	A	DHX8	17	41579001	G	ENSG00000067596
rs2880541	A	ETV4	17	41625950	G	ENSG00000175832
rs62080728	G	RP11-392O1.4	17	41635032	T	ENSG00000267747
rs9747287	C	MEOX1	17	41726991	T	ENSG00000005102
rs4793014	C	MEOX1-CTC-501O10.1	17	41746847	T	{'ENSG00000267440', 'ENSG00000005102'}
rs11652705	A	CTC-501O10.1	17	41761741	G	ENSG00000267440
rs4792907	C	CTC-501O10.1	17	41779870	T	ENSG00000267440
rs4793017	A	CTC-501O10.1	17	41780980	G	ENSG00000267440
rs4793018	C	CTC-501O10.1	17	41781069	T	ENSG00000267440
rs4793019	G	CTC-501O10.1	17	41781160	T	ENSG00000267440
rs7220711	A	CTC-501O10.1-RP11-209M4.1	17	41789965	G	{'ENSG00000267253', 'ENSG00000267440'}
rs231454	A	RP11-527L4.5	17	41998863	C	ENSG00000267166
rs231453	A	RP11-527L4.5	17	42001888	C	ENSG00000267166
rs124725	C	RP11-527L4.5	17	42003277	T	ENSG00000267166
rs1619400	C	RP11-527L4.6	17	42006259	T	ENSG00000267420
rs1731898	C	RP11-527L4.6	17	42008868	T	ENSG00000267420
rs2543104	C	RP11-527L4.6	17	42009916	T	ENSG00000267420
rs1662752	A	RP11-527L4.2	17	42014347	C	ENSG00000261514
rs2341378	C	PYY	17	42040807	T	ENSG00000131096
rs2700830	A	PYY	17	42042350	G	ENSG00000131096
rs7208900	G	PYY	17	42047156	T	ENSG00000131096
rs9907468	C	PYY	17	42052089	T	ENSG00000131096
rs11871991	C	PYY	17	42061629	T	ENSG00000131096
rs72838312	G	PYY	17	42065318	A	ENSG00000131096
rs28690110	C	PYY	17	42067526	T	ENSG00000131096
rs9891488	A	PYY	17	42069240	G	ENSG00000131096
rs2631306	C	PYY	17	42070684	T	ENSG00000131096
rs850857	C	G6PC3	17	42154011	T	ENSG00000141349
rs375171	A	HDAC5	17	42154470	G	ENSG00000108840
rs45581134	C	SLC4A1	17	42347189	T	ENSG00000004939
rs77324084	C	SLC4A1	17	42350430	T	ENSG00000004939
rs11655476	C	RP5-1067M6.3-GRN	17	42415772	T	{'ENSG00000030582', 'ENSG00000267211'}
rs8071944	C	GRN	17	42418603	T	ENSG00000030582
rs149455598	C	RP11-1072C15.7-RP11-1072C15.3	17	42684738	T	{'ENSG00000271222', 'ENSG00000267384'}
rs112730092	C	RP11-1072C15.7-RP11-1072C15.3	17	42689678	T	{'ENSG00000271222', 'ENSG00000267384'}
rs74682330	A	RP11-1072C15.3	17	42725151	G	ENSG00000267384
rs78154439	C	RP11-1072C15.2	17	42731423	T	ENSG00000266979
rs7224423	G	CCDC43	17	42770507	T	ENSG00000180329
rs117666875	A	ADAM11	17	42834581	G	ENSG00000073670
rs116857956	G	CTC-296K1.3	17	42866590	A	ENSG00000267505
rs9748204	A	NMT1	17	43134624	G	ENSG00000136448
rs62065829	A	NMT1	17	43135449	G	ENSG00000136448
rs6503412	A	NMT1	17	43137770	G	ENSG00000136448
rs6503413	C	DCAKD	17	43141342	T	ENSG00000172992
rs6503415	C	DCAKD	17	43141634	T	ENSG00000172992
rs6503416	C	Y_RNA	17	43144195	T	ENSG00000200888
rs6503418	A	Y_RNA	17	43147275	G	ENSG00000200888
rs1052169	A	PLCD3	17	43189049	C	ENSG00000161714
rs57804037	C	RNA5SP443	17	43405024	T	ENSG00000199953
rs59375097	A	RNA5SP443-CTB-39G8.2	17	43411574	G	{'ENSG00000199953', 'ENSG00000267446'}
rs67170803	A	RNA5SP443-CTB-39G8.2	17	43415383	C	{'ENSG00000199953', 'ENSG00000267446'}
rs35082152	C	RNA5SP443-CTB-39G8.2	17	43416953	T	{'ENSG00000199953', 'ENSG00000267446'}
rs12944705	A	RNA5SP443-CTB-39G8.2	17	43436791	G	{'ENSG00000199953', 'ENSG00000267446'}
rs140245332	C	RNA5SP443-CTB-39G8.2	17	43437308	T	{'ENSG00000199953', 'ENSG00000267446'}
rs12945838	A	RNA5SP443-CTB-39G8.2	17	43438430	G	{'ENSG00000199953', 'ENSG00000267446'}
rs56265946	C	CTB-39G8.2	17	43444133	T	ENSG00000267446
rs34271337	C	CTB-39G8.2	17	43450678	T	ENSG00000267446
rs67622136	A	CTB-39G8.2	17	43452519	G	ENSG00000267446
rs61572747	A	CTB-39G8.2-ARHGAP27	17	43460891	G	{'ENSG00000264038', 'ENSG00000159314', 'ENSG00000267446', 'ENSG00000267344'}
rs1230070	C	ARHGAP27	17	43466714	T	ENSG00000159314
rs1230071	C	ARHGAP27	17	43466773	T	ENSG00000159314
rs1230072	C	ARHGAP27	17	43466961	T	ENSG00000159314
rs1230073	G	ARHGAP27	17	43467025	T	ENSG00000159314
rs2905453	A	ARHGAP27	17	43468385	G	ENSG00000159314
rs1230089	C	ARHGAP27	17	43468806	T	ENSG00000159314
rs1230090	A	ARHGAP27	17	43468865	G	ENSG00000159314
rs1230092	A	ARHGAP27	17	43469284	C	ENSG00000159314
rs732589	C	CTB-39G8.3	17	43470760	T	ENSG00000267344
rs2684631	A	ARHGAP27	17	43510650	G	ENSG00000159314
rs2037442	C	RN7SL730P	17	43551672	T	ENSG00000264225
rs1635299	C	RP11-105N13.4	17	43743079	T	ENSG00000263715
rs34804414	A	RP11-105N13.4	17	43757579	C	ENSG00000263715
rs1635287	C	RP11-105N13.4	17	43763840	T	ENSG00000263715
rs1560313	A	MAPT	17	43996561	G	ENSG00000186868
rs9904290	A	MAPT	17	44002271	G	ENSG00000186868
rs6503453	A	MAPT	17	44062603	G	ENSG00000186868
rs149561857	A	MAPT	17	44092866	G	ENSG00000186868
rs16940797	C	MAPT	17	44099417	T	ENSG00000186868
rs147005720	G	KANSL1	17	44116309	T	ENSG00000120071
rs11869074	G	KANSL1	17	44130069	T	ENSG00000120071
rs72628325	C	RNU7-101P	17	44202101	T	ENSG00000252698
rs12600784	A	WNT9B	17	44935451	G	ENSG00000158955
rs60947935	A	WNT9B	17	44944605	G	ENSG00000158955
rs56225350	A	ITGB3	17	45327130	G	ENSG00000259207
rs112188890	C	ITGB3	17	45331467	T	ENSG00000259207
rs74508773	G	ITGB3	17	45368071	T	ENSG00000259207
rs73324412	C	EFCAB13	17	45401055	T	ENSG00000178852
rs58611856	C	EFCAB13	17	45401215	T	ENSG00000178852
rs113917832	C	EFCAB13	17	45429431	T	ENSG00000178852
rs72825685	C	EFCAB13	17	45469853	T	ENSG00000178852
rs150265486	C	NPEPPS	17	45600938	T	ENSG00000141279
rs59481788	C	TBKBP1-TBX21	17	45798889	T	{'ENSG00000073861', 'ENSG00000198933'}
rs35701113	G	OSBPL7	17	45882237	T	ENSG00000006025
rs9907142	A	OSBPL7	17	45885687	G	ENSG00000006025
rs113962925	C	CDK5RAP3	17	46044446	T	ENSG00000108465
rs2597164	C	RP11-6N17.10	17	46069980	T	ENSG00000264701
rs2525103	A	RP11-6N17.10-COPZ2	17	46082559	G	{'ENSG00000005243', 'ENSG00000207947', 'ENSG00000264701'}
rs7216411	C	RP11-6N17.10-COPZ2	17	46088944	T	{'ENSG00000005243', 'ENSG00000207947', 'ENSG00000264701'}
rs4794373	A	RP11-6N17.10-COPZ2	17	46093858	G	{'ENSG00000005243', 'ENSG00000207947', 'ENSG00000264701'}
rs757352	A	RP11-6N17.10-COPZ2	17	46097153	G	{'ENSG00000005243', 'ENSG00000207947', 'ENSG00000264701'}
rs80059914	C	RP11-6N17.10-COPZ2	17	46098091	T	{'ENSG00000005243', 'ENSG00000207947', 'ENSG00000264701'}
rs9898218	G	COPZ2	17	46106634	T	ENSG00000005243
rs78034826	A	COPZ2	17	46113667	C	ENSG00000005243
rs2240120	C	RP5-890E16.4	17	46142144	T	ENSG00000266341
rs55920502	C	CBX1	17	46146505	T	ENSG00000108468
rs10775406	A	SNX11	17	46197755	G	ENSG00000002919
rs1860862	A	SNX11	17	46204836	C	ENSG00000002919
rs758999	C	SKAP1	17	46206015	T	ENSG00000141293
rs2109983	A	SKAP1	17	46207148	G	ENSG00000141293
rs2325784	A	SKAP1	17	46212309	G	ENSG00000141293
rs8079616	C	SKAP1	17	46213488	T	ENSG00000141293
rs10445377	C	SKAP1	17	46214168	T	ENSG00000141293
rs10445339	A	SKAP1	17	46216314	G	ENSG00000141293
rs7220619	C	SKAP1	17	46216700	T	ENSG00000141293
rs11870056	C	SKAP1	17	46219764	T	ENSG00000141293
rs7220768	A	SKAP1	17	46224829	G	ENSG00000141293
rs7220922	A	SKAP1	17	46224908	G	ENSG00000141293
rs7501770	G	MIR1203	17	46232276	T	ENSG00000221739
rs67446770	A	MIR1203	17	46235745	C	ENSG00000221739
rs2021811	A	MIR1203	17	46237782	G	ENSG00000221739
rs12947089	A	MIR1203	17	46237990	G	ENSG00000221739
rs2021752	C	SKAP1	17	46240263	T	ENSG00000141293
rs3805363	C	SKAP1	17	46241622	T	ENSG00000141293
rs12603115	C	SKAP1	17	46248994	T	ENSG00000141293
rs17681336	A	SKAP1	17	46249792	G	ENSG00000141293
rs3805370	A	RP11-456D7.1	17	46259093	C	ENSG00000263787
rs3792694	C	RP11-456D7.1	17	46260442	T	ENSG00000263787
rs141036814	A	RNU6-1152P	17	46278020	G	ENSG00000207306
rs9909933	G	SKAP1	17	46280232	T	ENSG00000141293
rs2325885	C	SKAP1	17	46290375	T	ENSG00000141293
rs1452665	C	SKAP1	17	46297151	T	ENSG00000141293
rs12952670	C	SKAP1	17	46300404	T	ENSG00000141293
rs3897789	C	SKAP1	17	46312777	T	ENSG00000141293
rs2938483	C	SKAP1	17	46318004	T	ENSG00000141293
rs16954324	C	SKAP1	17	46324584	T	ENSG00000141293
rs72827844	A	SKAP1	17	46434441	G	ENSG00000141293
rs2175156	A	SKAP1	17	46442786	G	ENSG00000141293
rs61614790	C	RP11-433M22.1	17	46453967	T	ENSG00000266222
rs9898988	C	SKAP1	17	46488599	T	ENSG00000141293
rs7209043	C	SKAP1	17	46495951	T	ENSG00000141293
rs5000249	A	SKAP1	17	46497380	C	ENSG00000141293
rs7218345	C	SKAP1	17	46502917	T	ENSG00000141293
rs9891635	C	SKAP1	17	46503476	T	ENSG00000141293
rs58953228	A	SKAP1-RP11-433M22.2	17	46513814	G	{'ENSG00000207306', 'ENSG00000235300', 'ENSG00000264451', 'ENSG00000263787', 'ENSG00000200538', 'ENSG00000266222', 'ENSG00000221739', 'ENSG00000141293'}
rs148523072	A	SKAP1-RP11-433M22.2	17	46527239	G	{'ENSG00000207306', 'ENSG00000235300', 'ENSG00000264451', 'ENSG00000263787', 'ENSG00000200538', 'ENSG00000266222', 'ENSG00000221739', 'ENSG00000141293'}
rs72827887	A	RP11-433M22.2	17	46537636	G	ENSG00000264451
rs8067857	G	RP11-433M22.2	17	46542240	T	ENSG00000264451
rs36057069	A	RP11-433M22.2	17	46542911	G	ENSG00000264451
rs17625073	G	Y_RNA-HOXB1	17	46564420	T	{'ENSG00000120094', 'ENSG00000206805'}
rs113394139	C	Y_RNA-HOXB1	17	46566706	T	{'ENSG00000120094', 'ENSG00000206805'}
rs78502705	C	Y_RNA-HOXB1	17	46569995	T	{'ENSG00000120094', 'ENSG00000206805'}
rs35621842	C	HOXB1	17	46606222	T	ENSG00000120094
rs8074125	G	HOXB1	17	46610060	T	ENSG00000120094
rs56038617	C	HOXB1	17	46612578	T	ENSG00000120094
rs55859232	A	HOXB1	17	46612645	G	ENSG00000120094
rs9905940	A	HOXB2	17	46614102	C	ENSG00000173917
rs12947405	C	HOXB2	17	46614755	T	ENSG00000173917
rs6504340	A	HOXB-AS1	17	46617019	G	ENSG00000230148
rs72829852	C	HOXB-AS2	17	46633974	T	ENSG00000239552
rs4793580	A	HOXB3	17	46636560	G	ENSG00000120093
rs34822124	G	HOXB4	17	46648679	T	ENSG00000182742
rs34490194	C	HOXB4	17	46648744	T	ENSG00000182742
rs35624684	C	HOXB4	17	46658475	T	ENSG00000182742
rs872760	A	HOXB5	17	46668951	G	ENSG00000120075
rs28575348	C	HOXB6	17	46683378	T	ENSG00000108511
rs11652858	C	RN7SL125P	17	46844996	T	ENSG00000244514
rs11868085	C	RN7SL125P	17	46847575	T	ENSG00000244514
rs66866087	C	TTLL6	17	46849323	T	ENSG00000170703
rs9913867	G	TTLL6	17	46849602	T	ENSG00000170703
rs35857899	C	TTLL6	17	46849868	T	ENSG00000170703
rs12150380	A	TTLL6	17	46853576	C	ENSG00000170703
rs526589	C	TTLL6	17	46859587	T	ENSG00000170703
rs7206962	C	TTLL6	17	46860138	T	ENSG00000170703
rs9912856	C	TTLL6	17	46861667	T	ENSG00000170703
rs10468517	C	TTLL6	17	46862114	T	ENSG00000170703
rs7209108	C	TTLL6	17	46863898	T	ENSG00000170703
rs7214826	G	TTLL6	17	46888574	T	ENSG00000170703
rs471975	A	CALCOCO2	17	46921187	G	ENSG00000136436
rs12937175	C	CALCOCO2	17	46936154	T	ENSG00000136436
rs11870567	A	CALCOCO2	17	46937322	G	ENSG00000136436
rs6504584	G	CALCOCO2	17	46941419	T	ENSG00000136436
rs9909916	C	SNORA68	17	46961493	T	ENSG00000212565
rs7209449	A	SUMO2P17	17	46964758	G	ENSG00000248278
rs2088139	C	UBE2Z	17	47000110	T	ENSG00000159202
rs35929648	A	SNF8	17	47002543	G	ENSG00000159210
rs4794003	C	RNU1-42P	17	47029904	T	ENSG00000200903
rs12602746	A	RNU1-42P	17	47031741	C	ENSG00000200903
rs62078384	C	GIP	17	47044463	T	ENSG00000159224
rs62078385	C	GIP	17	47045009	T	ENSG00000159224
rs76796325	C	GIP-RP11-501C14.5	17	47052322	T	{'ENSG00000159217', 'ENSG00000250838', 'ENSG00000159224'}
rs6504602	A	GNGT2	17	47280536	G	ENSG00000167083
rs9891910	C	GNGT2	17	47280984	T	ENSG00000167083
rs55634267	C	GNGT2	17	47283815	T	ENSG00000167083
rs2411978	A	RP1-62O9.3-ZNF652	17	47353219	G	{'ENSG00000251964', 'ENSG00000248714', 'ENSG00000198740', 'ENSG00000177369'}
rs56285681	C	RP11-1079K10.2	17	47452390	T	ENSG00000250948
rs2671658	A	RP11-1079K10.1	17	47474259	G	ENSG00000186244
rs17711110	A	PHB	17	47487941	G	ENSG00000167085
rs2233663	C	PHB	17	47490726	T	ENSG00000167085
rs75513566	C	RP11-1079K10.5	17	47532434	T	ENSG00000249497
rs2671632	A	RP11-81K2.1	17	47544153	G	ENSG00000262039
rs2584672	A	RP11-81K2.1	17	47544398	G	ENSG00000262039
rs76909955	C	RP11-81K2.1	17	47546992	T	ENSG00000262039
rs870419	A	RP11-81K2.1	17	47548898	G	ENSG00000262039
rs870420	A	RP11-81K2.1	17	47548921	G	ENSG00000262039
rs870421	A	RP11-81K2.1	17	47548936	G	ENSG00000262039
rs2671623	A	RP11-81K2.1	17	47556734	G	ENSG00000262039
rs531145640	A	FAM117A	17	47828661	G	ENSG00000121104
rs61457410	A	RP11-304F15.7	17	47907611	G	ENSG00000262837
rs138737988	C	RP11-304F15.3	17	47930673	T	ENSG00000204584
rs62059963	C	RNU6-1313P	17	48041116	T	ENSG00000199492
rs3760415	C	DLX4	17	48049669	T	ENSG00000108813
rs847682	C	SAMD14	17	48208274	T	ENSG00000167100
rs2696297	C	RP11-893F2.14	17	48245180	T	ENSG00000261959
rs67824140	G	SGCA	17	48255307	T	ENSG00000108823
rs2696270	C	SGCA	17	48257812	T	ENSG00000108823
rs57205635	C	SUMO2P7	17	48315010	T	ENSG00000249838
rs7207742	A	snoU13	17	48319534	G	ENSG00000239135
rs62063035	G	snoU13	17	48320657	T	ENSG00000239135
rs8067128	C	snoU13	17	48323707	T	ENSG00000239135
rs2428684	G	ACSF2	17	48512134	T	ENSG00000167107
rs79172040	C	CHAD	17	48545043	T	ENSG00000136457
rs6504664	G	MYCBPAP	17	48597273	T	ENSG00000136449
rs7216366	C	MYCBPAP	17	48599656	T	ENSG00000136449
rs3760404	C	EPN3	17	48608340	T	ENSG00000049283
rs2277627	C	EPN3	17	48608951	T	ENSG00000049283
rs2277626	A	EPN3	17	48609041	G	ENSG00000049283
rs12603412	C	SPATA20	17	48622818	T	ENSG00000006282
rs9890200	A	SPATA20	17	48624523	C	ENSG00000006282
rs8066368	A	CACNA1G-AS1	17	48629750	C	ENSG00000250107
rs2240217	C	CACNA1G-AS1	17	48629802	T	ENSG00000250107
rs1809284	A	CACNA1G-AS1	17	48632310	G	ENSG00000250107
rs4296303	C	CACNA1G-AS1	17	48632354	T	ENSG00000250107
rs878619	A	SPATA20	17	48633271	G	ENSG00000006282
rs198535	A	CACNA1G	17	48635052	G	ENSG00000006283
rs198537	C	CACNA1G	17	48637519	T	ENSG00000006283
rs4794163	C	CACNA1G-AS1	17	48643021	T	ENSG00000250107
rs198546	C	CACNA1G	17	48649758	T	ENSG00000006283
rs16949166	C	CACNA1G	17	48652833	T	ENSG00000006283
rs198553	A	CACNA1G	17	48658282	G	ENSG00000006283
rs198556	G	CACNA1G	17	48660014	T	ENSG00000006283
rs76379889	C	CACNA1G	17	48660701	T	ENSG00000006283
rs75389336	C	CACNA1G	17	48664791	T	ENSG00000006283
rs75874977	C	CACNA1G	17	48665810	T	ENSG00000006283
rs77073476	A	RP11-294J22.6	17	48768108	G	ENSG00000262967
rs79957408	C	ANKRD40	17	48782213	T	ENSG00000154945
rs1005377	C	LINC00483	17	48845646	T	ENSG00000167117
rs9890874	G	LINC00483-RP11-294J22.5	17	48853327	T	{'ENSG00000167117', 'ENSG00000248702'}
rs55881690	C	RP11-294J22.5-WFIKKN2	17	48882493	T	{'ENSG00000173714', 'ENSG00000248702', 'ENSG00000261976'}
rs9891860	C	RP11-294J22.5-WFIKKN2	17	48883131	T	{'ENSG00000173714', 'ENSG00000248702', 'ENSG00000261976'}
rs11657626	A	RP11-294J22.5-WFIKKN2	17	48884922	G	{'ENSG00000173714', 'ENSG00000248702', 'ENSG00000261976'}
rs11652904	C	RP11-294J22.5-WFIKKN2	17	48885309	T	{'ENSG00000173714', 'ENSG00000248702', 'ENSG00000261976'}
rs4794187	C	RP11-294J22.5-WFIKKN2	17	48885762	T	{'ENSG00000173714', 'ENSG00000248702', 'ENSG00000261976'}
rs12601841	C	RP11-294J22.5-WFIKKN2	17	48890853	T	{'ENSG00000173714', 'ENSG00000248702', 'ENSG00000261976'}
rs8075380	C	RP11-294J22.5-WFIKKN2	17	48891905	T	{'ENSG00000173714', 'ENSG00000248702', 'ENSG00000261976'}
rs11079932	A	RP11-294J22.5-WFIKKN2	17	48896654	G	{'ENSG00000173714', 'ENSG00000248702', 'ENSG00000261976'}
rs3095141	C	RP11-294J22.5-WFIKKN2	17	48902752	T	{'ENSG00000173714', 'ENSG00000248702', 'ENSG00000261976'}
rs3110567	A	RP11-294J22.5-WFIKKN2	17	48902873	G	{'ENSG00000173714', 'ENSG00000248702', 'ENSG00000261976'}
rs3095142	C	RP11-294J22.5-WFIKKN2	17	48903023	T	{'ENSG00000173714', 'ENSG00000248702', 'ENSG00000261976'}
rs7207294	A	RP11-506D12.5	17	48915844	G	ENSG00000261976
rs8071494	C	RPL5P33	17	48927849	T	ENSG00000243521
rs8079519	A	RPL5P33-TOB1	17	48932817	C	{'ENSG00000229980', 'ENSG00000243521', 'ENSG00000141232'}
rs9910819	A	RPL5P33-TOB1	17	48933206	G	{'ENSG00000229980', 'ENSG00000243521', 'ENSG00000141232'}
rs9907003	A	TOB1	17	48936357	G	ENSG00000141232
rs7216662	A	TOB1	17	48937211	G	ENSG00000141232
rs9303568	C	TOB1-AS1	17	48939527	T	ENSG00000229980
rs35220381	C	TOB1	17	48944240	T	ENSG00000141232
rs12950561	C	TOB1	17	48946060	T	ENSG00000141232
rs148899666	A	TOB1	17	48950204	G	ENSG00000141232
rs11657631	C	TOB1-AS1	17	48957480	T	ENSG00000229980
rs7221256	A	TOB1-AS1	17	48959329	C	ENSG00000229980
rs9891042	A	TOB1-AS1	17	48961847	G	ENSG00000229980
rs117975170	A	TOB1-AS1	17	48968094	G	ENSG00000229980
rs56119751	C	TOB1-AS1	17	48971825	T	ENSG00000229980
rs9303569	C	TOB1-AS1	17	48973530	T	ENSG00000229980
rs4310915	C	TOB1-AS1	17	48974814	T	ENSG00000229980
rs35523133	C	NME1-NME2	17	49238118	T	ENSG00000243678
rs12450933	A	MBTD1	17	49258502	C	ENSG00000011258
rs4603603	A	RP11-1018N14.2-RP11-1018N14.5	17	49452875	G	{'ENSG00000267452', 'ENSG00000225860'}
rs17576179	C	RP11-1018N14.2-RP11-1018N14.5	17	49454499	T	{'ENSG00000267452', 'ENSG00000225860'}
rs62060159	G	RP11-1018N14.2-RP11-1018N14.5	17	49456804	T	{'ENSG00000267452', 'ENSG00000225860'}
rs9646431	A	RP11-1018N14.2-RP11-1018N14.5	17	49457708	C	{'ENSG00000267452', 'ENSG00000225860'}
rs12453405	C	RP11-1018N14.2-RP11-1018N14.5	17	49507086	T	{'ENSG00000267452', 'ENSG00000225860'}
rs4239177	A	RN7SL699P-CA10	17	49697194	G	{'ENSG00000265171', 'ENSG00000154975'}
rs4793713	C	CA10	17	49724844	T	ENSG00000154975
rs17622503	A	CA10	17	49725569	C	ENSG00000154975
rs1263979	G	CA10	17	49820590	T	ENSG00000154975
rs1263984	G	CA10	17	49828330	T	ENSG00000154975
rs1263945	C	CA10	17	49828922	T	ENSG00000154975
rs1263948	C	CA10	17	49830829	T	ENSG00000154975
rs1268418	A	CA10	17	49832407	G	ENSG00000154975
rs73354931	G	CA10	17	49834616	T	ENSG00000154975
rs8182237	C	CA10	17	49842542	T	ENSG00000154975
rs16950487	A	CA10	17	49843997	G	ENSG00000154975
rs9904076	A	CA10	17	49844513	G	ENSG00000154975
rs1534204	A	CA10	17	49846263	G	ENSG00000154975
rs16950512	A	CA10	17	49867150	G	ENSG00000154975
rs73354974	A	CA10	17	49875858	C	ENSG00000154975
rs149790089	A	CA10-snoZ178	17	50269058	G	{'ENSG00000252109', 'ENSG00000154975'}
rs2986985	A	snoZ178-RP11-429O1.1	17	50363925	G	{'ENSG00000252109', 'ENSG00000263317'}
rs2769570	A	snoZ178-RP11-429O1.1	17	50364383	G	{'ENSG00000252109', 'ENSG00000263317'}
rs8072233	C	snoZ178-RP11-429O1.1	17	50368421	T	{'ENSG00000252109', 'ENSG00000263317'}
rs9914984	A	snoZ178-RP11-429O1.1	17	50368639	G	{'ENSG00000252109', 'ENSG00000263317'}
rs2631537	C	snoZ178-RP11-429O1.1	17	50381864	T	{'ENSG00000252109', 'ENSG00000263317'}
rs1906108	A	snoZ178-RP11-429O1.1	17	50385848	G	{'ENSG00000252109', 'ENSG00000263317'}
rs1359928	G	snoZ178-RP11-429O1.1	17	50386095	T	{'ENSG00000252109', 'ENSG00000263317'}
rs2029200	G	snoZ178-RP11-429O1.1	17	50390942	T	{'ENSG00000252109', 'ENSG00000263317'}
rs1486747	C	snoZ178-RP11-429O1.1	17	50393377	T	{'ENSG00000252109', 'ENSG00000263317'}
rs1887607	A	snoZ178-RP11-429O1.1	17	50406325	C	{'ENSG00000252109', 'ENSG00000263317'}
rs9901588	C	snoZ178-RP11-429O1.1	17	50408949	T	{'ENSG00000252109', 'ENSG00000263317'}
rs7219466	A	snoZ178-RP11-429O1.1	17	50409162	G	{'ENSG00000252109', 'ENSG00000263317'}
rs9903329	A	snoZ178-RP11-429O1.1	17	50409324	G	{'ENSG00000252109', 'ENSG00000263317'}
rs2769584	C	snoZ178-RP11-429O1.1	17	50412179	T	{'ENSG00000252109', 'ENSG00000263317'}
rs11655868	G	snoZ178-RP11-429O1.1	17	50448779	T	{'ENSG00000252109', 'ENSG00000263317'}
rs4258665	C	snoZ178-RP11-429O1.1	17	50450548	T	{'ENSG00000252109', 'ENSG00000263317'}
rs2319770	C	snoZ178-RP11-429O1.1	17	50450686	T	{'ENSG00000252109', 'ENSG00000263317'}
rs913438	C	snoZ178-RP11-429O1.1	17	50455326	T	{'ENSG00000252109', 'ENSG00000263317'}
rs4793742	A	snoZ178-RP11-429O1.1	17	50455792	C	{'ENSG00000252109', 'ENSG00000263317'}
rs11080005	A	RP11-429O1.1	17	50514129	G	ENSG00000263317
rs7224481	G	RP11-429O1.1	17	50514419	T	ENSG00000263317
rs28733621	A	RP11-429O1.1	17	50516485	G	ENSG00000263317
rs1593180	C	RP11-429O1.1	17	50522808	T	ENSG00000263317
rs8070167	A	RP11-429O1.1	17	50524359	C	ENSG00000263317
rs62068753	C	RP11-429O1.1	17	50543923	T	ENSG00000263317
rs1424324	C	RP11-429O1.1	17	50545756	T	ENSG00000263317
rs59325590	G	RP11-429O1.1	17	50547570	T	ENSG00000263317
rs1424327	C	RP11-429O1.1	17	50559091	T	ENSG00000263317
rs9903973	C	RP11-429O1.1	17	50571227	T	ENSG00000263317
rs9303599	C	RP11-429O1.1	17	50577944	T	ENSG00000263317
rs16951564	A	RP11-429O1.1	17	50588308	G	ENSG00000263317
rs62068475	A	RP11-429O1.1	17	50593176	C	ENSG00000263317
rs11080009	C	RP11-429O1.1	17	50595923	T	ENSG00000263317
rs350003	A	RP11-429O1.1	17	50599383	C	ENSG00000263317
rs58418594	A	AC102948.2-C17orf112	17	51008964	G	{'ENSG00000226364', 'ENSG00000227011'}
rs4313846	C	RP11-146P2.1-CTD-2535P7.1	17	51489159	T	{'ENSG00000263252', 'ENSG00000262271'}
rs8072839	C	RP11-146P2.1-CTD-2535P7.1	17	51493699	T	{'ENSG00000263252', 'ENSG00000262271'}
rs8064984	C	RP11-146P2.1-CTD-2535P7.1	17	51497050	T	{'ENSG00000263252', 'ENSG00000262271'}
rs7217575	A	RP11-146P2.1-CTD-2535P7.1	17	51502715	G	{'ENSG00000263252', 'ENSG00000262271'}
rs2957408	A	AC090079.1-RP11-312B18.1	17	51670071	C	{'ENSG00000262384', 'ENSG00000221534'}
rs78115334	A	AC090079.1-RP11-312B18.1	17	51701715	G	{'ENSG00000262384', 'ENSG00000221534'}
rs8070649	A	AC090079.1-RP11-312B18.1	17	51702448	G	{'ENSG00000262384', 'ENSG00000221534'}
rs1508966	G	AC090079.1-RP11-312B18.1	17	51703484	T	{'ENSG00000262384', 'ENSG00000221534'}
rs2957397	A	AC090079.1-RP11-312B18.1	17	51704571	G	{'ENSG00000262384', 'ENSG00000221534'}
rs2957394	A	AC090079.1-RP11-312B18.1	17	51712835	C	{'ENSG00000262384', 'ENSG00000221534'}
rs2940656	A	AC090079.1-RP11-312B18.1	17	51714692	G	{'ENSG00000262384', 'ENSG00000221534'}
rs1396521	C	AC090079.1-RP11-312B18.1	17	51715040	T	{'ENSG00000262384', 'ENSG00000221534'}
rs8080743	G	AC090079.1-RP11-312B18.1	17	51720623	T	{'ENSG00000262384', 'ENSG00000221534'}
rs2331785	A	AC090079.1-RP11-312B18.1	17	51721475	G	{'ENSG00000262384', 'ENSG00000221534'}
rs2940625	A	AC090079.1-RP11-312B18.1	17	51723481	G	{'ENSG00000262384', 'ENSG00000221534'}
rs1508951	G	AC090079.1-RP11-312B18.1	17	51725998	T	{'ENSG00000262384', 'ENSG00000221534'}
rs77301020	A	AC090079.1-RP11-312B18.1	17	51738774	G	{'ENSG00000262384', 'ENSG00000221534'}
rs6504843	A	AC090079.1-RP11-312B18.1	17	51745910	C	{'ENSG00000262384', 'ENSG00000221534'}
rs7211089	A	AC090079.1-RP11-312B18.1	17	51751077	C	{'ENSG00000262384', 'ENSG00000221534'}
rs73375680	A	RP11-312B18.1	17	51754860	G	ENSG00000262384
rs73375681	A	RP11-312B18.1	17	51755011	G	ENSG00000262384
rs117138536	A	RP11-312B18.1	17	51756974	G	ENSG00000262384
rs74555425	G	RP11-312B18.1	17	51758312	T	ENSG00000262384
rs75216763	C	RP11-312B18.1	17	51758583	T	ENSG00000262384
rs73375690	A	RP11-312B18.1	17	51758682	G	ENSG00000262384
rs73375691	C	RP11-312B18.1	17	51759564	T	ENSG00000262384
rs73375694	C	RP11-312B18.1	17	51760015	T	ENSG00000262384
rs74471703	A	RP11-312B18.1	17	51760046	G	ENSG00000262384
rs28882226	C	RP11-312B18.1	17	51761489	T	ENSG00000262384
rs73375702	C	RP11-312B18.1	17	51761763	T	ENSG00000262384
rs78222365	C	RP11-312B18.1	17	51762225	T	ENSG00000262384
rs73377365	A	RP11-312B18.1	17	51762421	G	ENSG00000262384
rs113273326	A	RP11-312B18.1	17	51762966	G	ENSG00000262384
rs73377378	A	RP11-312B18.1	17	51763476	C	ENSG00000262384
rs73377380	A	RP11-312B18.1	17	51763631	G	ENSG00000262384
rs114917376	A	RP11-312B18.1	17	51764168	G	ENSG00000262384
rs114074939	A	RP11-312B18.1	17	51764169	C	ENSG00000262384
rs75571969	C	RP11-312B18.1-RPS2P48	17	51769578	T	{'ENSG00000262384', 'ENSG00000233380'}
rs4542703	G	RP11-312B18.1-RPS2P48	17	51770029	T	{'ENSG00000262384', 'ENSG00000233380'}
rs17646123	C	RP11-312B18.1-RPS2P48	17	51772096	T	{'ENSG00000262384', 'ENSG00000233380'}
rs78068172	A	RP11-312B18.1-RPS2P48	17	51772447	G	{'ENSG00000262384', 'ENSG00000233380'}
rs16953619	A	RP11-312B18.1-RPS2P48	17	51774065	G	{'ENSG00000262384', 'ENSG00000233380'}
rs12947626	G	RP11-312B18.1-RPS2P48	17	51774344	T	{'ENSG00000262384', 'ENSG00000233380'}
rs12947797	A	RP11-312B18.1-RPS2P48	17	51774652	C	{'ENSG00000262384', 'ENSG00000233380'}
rs10515046	C	RP11-312B18.1-RPS2P48	17	51774919	T	{'ENSG00000262384', 'ENSG00000233380'}
rs9899373	A	RP11-312B18.1-RPS2P48	17	51776155	G	{'ENSG00000262384', 'ENSG00000233380'}
rs73381108	C	RP11-312B18.1-RPS2P48	17	51776324	T	{'ENSG00000262384', 'ENSG00000233380'}
rs17646488	A	RP11-312B18.1-RPS2P48	17	51777233	C	{'ENSG00000262384', 'ENSG00000233380'}
rs17646526	A	RP11-312B18.1-RPS2P48	17	51777318	G	{'ENSG00000262384', 'ENSG00000233380'}
rs16953626	G	RP11-312B18.1-RPS2P48	17	51778540	T	{'ENSG00000262384', 'ENSG00000233380'}
rs73381119	C	RP11-312B18.1-RPS2P48	17	51779127	T	{'ENSG00000262384', 'ENSG00000233380'}
rs17646606	C	RP11-312B18.1-RPS2P48	17	51779154	T	{'ENSG00000262384', 'ENSG00000233380'}
rs12946220	C	RP11-312B18.1-RPS2P48	17	51781250	T	{'ENSG00000262384', 'ENSG00000233380'}
rs9893823	A	RP11-312B18.1-RPS2P48	17	51784533	G	{'ENSG00000262384', 'ENSG00000233380'}
rs75655480	A	RP11-312B18.1-RPS2P48	17	51790584	G	{'ENSG00000262384', 'ENSG00000233380'}
rs11871191	A	RP11-312B18.1-RPS2P48	17	51791621	G	{'ENSG00000262384', 'ENSG00000233380'}
rs77836953	A	RP11-312B18.1-RPS2P48	17	51797446	G	{'ENSG00000262384', 'ENSG00000233380'}
rs74834345	C	RP11-312B18.1-RPS2P48	17	51805574	T	{'ENSG00000262384', 'ENSG00000233380'}
rs2940639	C	RP11-312B18.1-RPS2P48	17	51808291	T	{'ENSG00000262384', 'ENSG00000233380'}
rs12150582	C	RP11-312B18.1-RPS2P48	17	51809113	T	{'ENSG00000262384', 'ENSG00000233380'}
rs2940648	A	RP11-312B18.1-RPS2P48	17	51811215	C	{'ENSG00000262384', 'ENSG00000233380'}
rs2940647	A	RP11-312B18.1-RPS2P48	17	51811615	G	{'ENSG00000262384', 'ENSG00000233380'}
rs7214354	A	RP11-312B18.1-RPS2P48	17	51813250	G	{'ENSG00000262384', 'ENSG00000233380'}
rs10083825	A	RP11-312B18.1-RPS2P48	17	51819133	G	{'ENSG00000262384', 'ENSG00000233380'}
rs111724234	G	RP11-312B18.1-RPS2P48	17	51819678	T	{'ENSG00000262384', 'ENSG00000233380'}
rs996627	A	RP11-312B18.1-RPS2P48	17	51821137	G	{'ENSG00000262384', 'ENSG00000233380'}
rs996628	C	RP11-312B18.1-RPS2P48	17	51821253	T	{'ENSG00000262384', 'ENSG00000233380'}
rs7220776	A	RPS2P48-KIF2B	17	51867738	G	{'ENSG00000141200', 'ENSG00000233380'}
rs2331795	C	RPS2P48-KIF2B	17	51876241	T	{'ENSG00000141200', 'ENSG00000233380'}
rs6504862	C	RPS2P48-KIF2B	17	51878589	T	{'ENSG00000141200', 'ENSG00000233380'}
rs4310914	C	RPS2P48-KIF2B	17	51879689	T	{'ENSG00000141200', 'ENSG00000233380'}
rs5012123	C	RPS2P48-KIF2B	17	51879798	T	{'ENSG00000141200', 'ENSG00000233380'}
rs5012122	C	RPS2P48-KIF2B	17	51879816	T	{'ENSG00000141200', 'ENSG00000233380'}
rs9914876	A	RPS2P48-KIF2B	17	51880368	C	{'ENSG00000141200', 'ENSG00000233380'}
rs9915467	G	RPS2P48-KIF2B	17	51880402	T	{'ENSG00000141200', 'ENSG00000233380'}
rs9894902	A	RPS2P48-KIF2B	17	51881281	G	{'ENSG00000141200', 'ENSG00000233380'}
rs8072066	A	RPS2P48-KIF2B	17	51882367	C	{'ENSG00000141200', 'ENSG00000233380'}
rs8071998	C	RPS2P48-KIF2B	17	51882685	T	{'ENSG00000141200', 'ENSG00000233380'}
rs2877508	A	RPS2P48-KIF2B	17	51882890	G	{'ENSG00000141200', 'ENSG00000233380'}
rs77856992	A	RPS2P48-KIF2B	17	51884309	C	{'ENSG00000141200', 'ENSG00000233380'}
rs4430790	C	RPS2P48-KIF2B	17	51884982	T	{'ENSG00000141200', 'ENSG00000233380'}
rs76683919	A	KIF2B-RP11-618P13.1	17	51913697	G	{'ENSG00000141200', 'ENSG00000263189'}
rs35550617	C	RP11-618P13.1-ISCA1P3	17	52077010	T	{'ENSG00000261965', 'ENSG00000263189'}
rs10515051	C	RP11-618P13.1-ISCA1P3	17	52077196	T	{'ENSG00000261965', 'ENSG00000263189'}
rs1457378	A	RP11-618P13.1-ISCA1P3	17	52078980	G	{'ENSG00000261965', 'ENSG00000263189'}
rs8068852	A	RP11-618P13.1-ISCA1P3	17	52082407	G	{'ENSG00000261965', 'ENSG00000263189'}
rs8068659	G	RP11-618P13.1-ISCA1P3	17	52085833	T	{'ENSG00000261965', 'ENSG00000263189'}
rs76096601	G	ISCA1P3-RP11-372K20.1	17	52745957	T	{'ENSG00000263199', 'ENSG00000261965'}
rs77101062	C	ISCA1P3-RP11-372K20.1	17	52755059	T	{'ENSG00000263199', 'ENSG00000261965'}
rs76519822	A	RP11-372K20.1	17	52776995	C	ENSG00000263199
rs74614417	C	RP11-372K20.1-ARL2BPP8	17	52795093	T	{'ENSG00000263199', 'ENSG00000263125'}
rs111305348	G	RP11-372K20.1-ARL2BPP8	17	52807547	T	{'ENSG00000263199', 'ENSG00000263125'}
rs113230410	C	RP11-372K20.1-ARL2BPP8	17	52808241	T	{'ENSG00000263199', 'ENSG00000263125'}
rs74922643	C	RP11-372K20.1-ARL2BPP8	17	52810036	T	{'ENSG00000263199', 'ENSG00000263125'}
rs79846489	A	RP11-372K20.1-ARL2BPP8	17	52822633	C	{'ENSG00000263199', 'ENSG00000263125'}
rs11657590	A	RN7SKP14-TOM1L1	17	52864887	G	{'ENSG00000141198', 'ENSG00000251809', 'ENSG00000166260'}
rs8080652	A	RN7SKP14-TOM1L1	17	52866003	C	{'ENSG00000141198', 'ENSG00000251809', 'ENSG00000166260'}
rs11079128	A	RN7SKP14-TOM1L1	17	52867748	G	{'ENSG00000141198', 'ENSG00000251809', 'ENSG00000166260'}
rs2958901	A	RN7SKP14-TOM1L1	17	52867760	C	{'ENSG00000141198', 'ENSG00000251809', 'ENSG00000166260'}
rs11079129	A	RN7SKP14-TOM1L1	17	52869546	G	{'ENSG00000141198', 'ENSG00000251809', 'ENSG00000166260'}
rs12449648	A	RN7SKP14-TOM1L1	17	52871802	G	{'ENSG00000141198', 'ENSG00000251809', 'ENSG00000166260'}
rs12452421	A	RN7SKP14-TOM1L1	17	52876664	G	{'ENSG00000141198', 'ENSG00000251809', 'ENSG00000166260'}
rs2215322	A	RN7SKP14-TOM1L1	17	52881655	G	{'ENSG00000141198', 'ENSG00000251809', 'ENSG00000166260'}
rs113917329	A	RN7SKP14-TOM1L1	17	52894929	G	{'ENSG00000141198', 'ENSG00000251809', 'ENSG00000166260'}
rs16955165	G	RN7SKP14-TOM1L1	17	52907475	T	{'ENSG00000141198', 'ENSG00000251809', 'ENSG00000166260'}
rs57748614	C	RN7SKP14-TOM1L1	17	52921154	T	{'ENSG00000141198', 'ENSG00000251809', 'ENSG00000166260'}
rs34681853	A	RN7SKP14-TOM1L1	17	52926112	C	{'ENSG00000141198', 'ENSG00000251809', 'ENSG00000166260'}
rs2958950	A	RN7SKP14-TOM1L1	17	52930421	G	{'ENSG00000141198', 'ENSG00000251809', 'ENSG00000166260'}
rs35435602	A	RN7SKP14-TOM1L1	17	52932927	G	{'ENSG00000141198', 'ENSG00000251809', 'ENSG00000166260'}
rs7225247	C	RN7SKP14-TOM1L1	17	52933176	T	{'ENSG00000141198', 'ENSG00000251809', 'ENSG00000166260'}
rs16955225	A	RN7SKP14-TOM1L1	17	52933320	C	{'ENSG00000141198', 'ENSG00000251809', 'ENSG00000166260'}
rs2958949	C	RN7SKP14-TOM1L1	17	52935432	T	{'ENSG00000141198', 'ENSG00000251809', 'ENSG00000166260'}
rs2958946	A	RN7SKP14-TOM1L1	17	52935683	G	{'ENSG00000141198', 'ENSG00000251809', 'ENSG00000166260'}
rs9898416	C	RN7SKP14-TOM1L1	17	52937738	T	{'ENSG00000141198', 'ENSG00000251809', 'ENSG00000166260'}
rs7207213	C	RN7SKP14-TOM1L1	17	52942417	T	{'ENSG00000141198', 'ENSG00000251809', 'ENSG00000166260'}
rs7207731	C	RN7SKP14-TOM1L1	17	52942722	T	{'ENSG00000141198', 'ENSG00000251809', 'ENSG00000166260'}
rs16955263	A	RN7SKP14-TOM1L1	17	52943191	G	{'ENSG00000141198', 'ENSG00000251809', 'ENSG00000166260'}
rs72840931	A	RN7SKP14-TOM1L1	17	52946260	G	{'ENSG00000141198', 'ENSG00000251809', 'ENSG00000166260'}
rs62072037	C	RN7SKP14-TOM1L1	17	52948798	T	{'ENSG00000141198', 'ENSG00000251809', 'ENSG00000166260'}
rs74968724	A	RN7SKP14-TOM1L1	17	52948848	C	{'ENSG00000141198', 'ENSG00000251809', 'ENSG00000166260'}
rs2958942	C	RN7SKP14-TOM1L1	17	52948889	T	{'ENSG00000141198', 'ENSG00000251809', 'ENSG00000166260'}
rs2958927	C	RN7SKP14-TOM1L1	17	52959686	T	{'ENSG00000141198', 'ENSG00000251809', 'ENSG00000166260'}
rs2958926	A	RN7SKP14-TOM1L1	17	52959913	G	{'ENSG00000141198', 'ENSG00000251809', 'ENSG00000166260'}
rs2958925	C	RN7SKP14-TOM1L1	17	52960715	T	{'ENSG00000141198', 'ENSG00000251809', 'ENSG00000166260'}
rs6504944	C	TOM1L1	17	52972640	T	ENSG00000141198
rs4372751	A	TOM1L1	17	52986725	G	ENSG00000141198
rs2877637	A	TOM1L1	17	53008152	G	ENSG00000141198
rs2958947	A	TOM1L1	17	53020296	G	ENSG00000141198
rs11079142	A	TOM1L1	17	53021955	G	ENSG00000141198
rs12944690	A	TOM1L1	17	53029614	G	ENSG00000141198
rs1990673	C	COX11	17	53050025	T	ENSG00000166260
rs10852971	A	STXBP4	17	53058738	G	ENSG00000166263
rs12945137	A	STXBP4	17	53065846	G	ENSG00000166263
rs77406149	A	STXBP4	17	53076247	G	ENSG00000166263
rs12051573	C	STXBP4	17	53084790	T	ENSG00000166263
rs11079148	C	STXBP4	17	53094801	T	ENSG00000166263
rs17818142	A	STXBP4	17	53121020	G	ENSG00000166263
rs1548908	C	STXBP4	17	53167452	T	ENSG00000166263
rs11655949	A	STXBP4	17	53169883	G	ENSG00000166263
rs17745654	A	STXBP4	17	53172390	G	ENSG00000166263
rs7224432	G	STXBP4	17	53176480	T	ENSG00000166263
rs244339	C	STXBP4	17	53200114	T	ENSG00000166263
rs244312	A	STXBP4	17	53213197	G	ENSG00000166263
rs244313	C	STXBP4	17	53214332	T	ENSG00000166263
rs1994234	A	STXBP4	17	53229345	G	ENSG00000166263
rs244292	A	STXBP4	17	53230734	G	ENSG00000166263
rs244298	C	STXBP4	17	53241387	T	ENSG00000166263
rs11657417	G	CTC-462L7.1-HLF	17	53288909	T	{'ENSG00000108924', 'ENSG00000261589', 'ENSG00000263096'}
rs1477142	A	HLF	17	53403755	G	ENSG00000108924
rs2009227	C	MMD-RP11-515E23.2	17	53523340	T	{'ENSG00000262395', 'ENSG00000108960'}
rs2009355	A	MMD-RP11-515E23.2	17	53523499	G	{'ENSG00000262395', 'ENSG00000108960'}
rs9890288	C	MMD-RP11-515E23.2	17	53524818	T	{'ENSG00000262395', 'ENSG00000108960'}
rs9899752	C	RP11-515E23.2	17	53526458	T	ENSG00000262395
rs7225620	C	RP11-515E23.2	17	53526679	T	ENSG00000262395
rs7226365	A	RP11-515E23.2	17	53526774	G	ENSG00000262395
rs7208812	G	RP11-515E23.1	17	53592781	T	ENSG00000261873
rs6504971	A	RP11-515E23.1	17	53593001	G	ENSG00000261873
rs9901573	G	RP11-515E23.1	17	53593271	T	ENSG00000261873
rs7503282	A	RP11-515E23.1-CTD-2033D24.2	17	53594001	C	{'ENSG00000261873', 'ENSG00000262135', 'ENSG00000236319', 'ENSG00000200107'}
rs55760805	A	RP11-515E23.1-CTD-2033D24.2	17	53594123	G	{'ENSG00000261873', 'ENSG00000262135', 'ENSG00000236319', 'ENSG00000200107'}
rs58117190	A	RP11-515E23.1-CTD-2033D24.2	17	53594710	G	{'ENSG00000261873', 'ENSG00000262135', 'ENSG00000236319', 'ENSG00000200107'}
rs11079183	A	RP11-515E23.1-CTD-2033D24.2	17	53595615	G	{'ENSG00000261873', 'ENSG00000262135', 'ENSG00000236319', 'ENSG00000200107'}
rs12602628	A	RP11-515E23.1-CTD-2033D24.2	17	53596035	G	{'ENSG00000261873', 'ENSG00000262135', 'ENSG00000236319', 'ENSG00000200107'}
rs34212603	A	PCTP	17	53857327	C	ENSG00000141179
rs12937505	G	PCTP	17	53873685	T	ENSG00000141179
rs36112530	C	PCTP	17	53877320	T	ENSG00000141179
rs12944543	C	PCTP	17	53881118	T	ENSG00000141179
rs10515112	G	PCTP	17	53885117	T	ENSG00000141179
rs12952737	C	PCTP	17	53887501	T	ENSG00000141179
rs12952771	A	PCTP	17	53887578	C	ENSG00000141179
rs7225154	C	PCTP	17	53897893	T	ENSG00000141179
rs9303374	A	PCTP	17	53920303	G	ENSG00000141179
rs74681105	C	RP11-763E3.1	17	53931103	T	ENSG00000262052
rs8067293	C	RP11-763E3.1-AC011073.1	17	53960779	T	{'ENSG00000262052', 'ENSG00000264277'}
rs16956631	A	AC011073.1-ANKFN1	17	54150254	G	{'ENSG00000153930', 'ENSG00000264277', 'ENSG00000261882'}
rs56318126	C	AC011073.1-ANKFN1	17	54152862	T	{'ENSG00000153930', 'ENSG00000264277', 'ENSG00000261882'}
rs11657999	C	ANKFN1	17	54411508	T	ENSG00000153930
rs11079222	A	ANKFN1	17	54415434	G	ENSG00000153930
rs118055131	C	C17orf67	17	54878615	T	ENSG00000214226
rs117638503	C	C17orf67	17	54887475	T	ENSG00000214226
rs78708634	A	C17orf67	17	54895527	G	ENSG00000214226
rs2586525	A	TRIM25	17	54988151	C	ENSG00000121060
rs205502	A	TRIM25	17	54988978	G	ENSG00000121060
rs2158404	C	RP5-1107A17.3	17	55020365	T	ENSG00000262298
rs56061312	C	AKAP1	17	55159607	T	ENSG00000121057
rs16958013	A	AKAP1	17	55161751	G	ENSG00000121057
rs72843415	C	AKAP1	17	55163250	T	ENSG00000121057
rs72843417	A	RP11-166P13.3	17	55164285	G	ENSG00000263004
rs8066576	A	AKAP1-MSI2	17	55249235	G	{'ENSG00000266100', 'ENSG00000263089', 'ENSG00000153944', 'ENSG00000263499', 'ENSG00000242889', 'ENSG00000263902', 'ENSG00000121057'}
rs2079048	A	AKAP1-MSI2	17	55268383	G	{'ENSG00000266100', 'ENSG00000263089', 'ENSG00000153944', 'ENSG00000263499', 'ENSG00000242889', 'ENSG00000263902', 'ENSG00000121057'}
rs148271263	C	AKAP1-MSI2	17	55308030	T	{'ENSG00000266100', 'ENSG00000263089', 'ENSG00000153944', 'ENSG00000263499', 'ENSG00000242889', 'ENSG00000263902', 'ENSG00000121057'}
rs7206986	G	AKAP1-MSI2	17	55310044	T	{'ENSG00000266100', 'ENSG00000263089', 'ENSG00000153944', 'ENSG00000263499', 'ENSG00000242889', 'ENSG00000263902', 'ENSG00000121057'}
rs17833855	A	AKAP1-MSI2	17	55314589	G	{'ENSG00000266100', 'ENSG00000263089', 'ENSG00000153944', 'ENSG00000263499', 'ENSG00000242889', 'ENSG00000263902', 'ENSG00000121057'}
rs200335604	A	MSI2	17	55333212	C	ENSG00000153944
rs77456737	G	MSI2	17	55336901	T	ENSG00000153944
rs34323977	C	MSI2	17	55343863	T	ENSG00000153944
rs7207545	C	RN7SL437P	17	55488667	T	ENSG00000263902
rs17834199	A	MSI2	17	55495759	G	ENSG00000153944
rs2077945	A	MSI2	17	55506120	G	ENSG00000153944
rs7225034	A	RP11-118E18.2	17	55597035	G	ENSG00000266100
rs76178099	A	MSI2	17	55645498	G	ENSG00000153944
rs6503832	A	RNU7-134P-CCDC182	17	55802887	G	{'ENSG00000238447', 'ENSG00000166329'}
rs16942253	G	RNU7-134P-CCDC182	17	55805299	T	{'ENSG00000238447', 'ENSG00000166329'}
rs80168908	C	RP11-60A24.3	17	55856446	T	ENSG00000265542
rs9905604	A	BZRAP1	17	56389631	G	ENSG00000005379
rs62084580	G	BZRAP1	17	56390249	T	ENSG00000005379
rs2632527	A	MIR4736	17	56415396	G	ENSG00000264399
rs12232532	A	RNF43	17	56475307	C	ENSG00000108375
rs7214500	A	HSF5	17	56511924	G	ENSG00000176160
rs8065388	C	MTMR4	17	56562132	T	ENSG00000108389
rs1675134	A	RNU1-60P	17	56732770	C	ENSG00000202077
rs199603302	A	PPM1E	17	56926636	G	ENSG00000175175
rs4337355	C	PPM1E	17	56950920	T	ENSG00000175175
rs62083408	C	PPM1E	17	56955847	T	ENSG00000175175
rs146026218	C	PPM1E	17	57006344	T	ENSG00000175175
rs11079367	A	PPM1E	17	57009024	G	ENSG00000175175
rs112036421	C	PPM1E	17	57018323	T	ENSG00000175175
rs62083330	C	SNRPGP17-YPEL2	17	57398796	T	{'ENSG00000263857', 'ENSG00000175155', 'ENSG00000271063', 'ENSG00000266002'}
rs1451504	C	YPEL2	17	57411445	T	ENSG00000175155
rs7213014	A	YPEL2	17	57429100	G	ENSG00000175155
rs10853010	C	YPEL2	17	57431408	T	ENSG00000175155
rs12601435	C	YPEL2	17	57435427	T	ENSG00000175155
rs11079373	A	MIR4729	17	57440584	G	ENSG00000263857
rs1451509	C	MIR4729	17	57443133	T	ENSG00000263857
rs9912732	A	MIR4729	17	57447965	G	ENSG00000263857
rs8069626	C	YPEL2	17	57450355	T	ENSG00000175155
rs8071771	A	YPEL2	17	57454267	G	ENSG00000175155
rs8073731	A	YPEL2	17	57463982	G	ENSG00000175155
rs9747559	A	RP11-567L7.5	17	57480695	G	ENSG00000266002
rs11649940	A	RP11-567L7.5-RP11-567L7.6	17	57491348	G	{'ENSG00000265313', 'ENSG00000266002'}
rs11649943	A	RP11-567L7.5-RP11-567L7.6	17	57491365	G	{'ENSG00000265313', 'ENSG00000266002'}
rs2005466	A	RP11-567L7.6	17	57532997	G	ENSG00000265313
rs9890999	C	RP11-567L7.6	17	57556414	T	ENSG00000265313
rs11653697	A	RP11-567L7.6	17	57557367	C	ENSG00000265313
rs9906773	A	RP11-567L7.6	17	57581405	G	ENSG00000265313
rs8067773	A	RP11-567L7.6	17	57596164	C	ENSG00000265313
rs11654618	A	RP11-567L7.6	17	57600723	G	ENSG00000265313
rs11658504	A	RP11-567L7.6	17	57603504	G	ENSG00000265313
rs9914526	G	DHX40-CLTC	17	57691607	T	{'ENSG00000141367', 'ENSG00000108406', 'ENSG00000141378'}
rs4968391	G	VMP1	17	57780943	T	ENSG00000062716
rs12947232	A	VMP1	17	57791844	G	ENSG00000062716
rs8068913	C	TUBD1	17	57973096	T	ENSG00000108423
rs1078378	A	HEATR6	17	58156330	G	ENSG00000068097
rs900888	A	HEATR6	17	58156392	G	ENSG00000068097
rs7219898	A	CTD-2319I12.1	17	58168222	C	ENSG00000261040
rs8078068	G	CTD-2319I12.1	17	58168984	T	ENSG00000261040
rs7216904	C	CTD-2319I12.1	17	58171127	T	ENSG00000261040
rs73997118	A	CTD-2319I12.1	17	58172986	G	ENSG00000261040
rs56063253	A	CTD-2319I12.1-CTD-2319I12.3	17	58184138	G	{'ENSG00000261040', 'ENSG00000267295'}
rs58645952	C	CTD-2319I12.1-CTD-2319I12.3	17	58185224	T	{'ENSG00000261040', 'ENSG00000267295'}
rs184277382	A	CTD-2319I12.4	17	58210309	G	ENSG00000267248
rs7216612	G	CA4	17	58241731	T	ENSG00000167434
rs150677509	A	USP32	17	58437489	G	ENSG00000170832
rs141734416	C	RP11-15E18.4	17	58663110	T	ENSG00000267772
rs8081099	A	PPM1D	17	58674306	G	ENSG00000170836
rs145689310	C	BCAS3	17	59176301	T	ENSG00000141376
rs78156806	G	BCAS3	17	59266048	T	ENSG00000141376
rs79554841	A	BCAS3	17	59270731	G	ENSG00000141376
rs3785859	A	BCAS3	17	59379738	C	ENSG00000141376
rs9895661	C	RP11-332H18.3	17	59456589	T	ENSG00000266934
rs2286528	C	BCAS3	17	59471372	T	ENSG00000141376
rs2109019	A	TBX2	17	59475888	C	ENSG00000121068
rs9892365	A	RP11-332H18.4	17	59491384	G	ENSG00000267280
rs757608	A	C17orf82-TBX4	17	59497277	G	{'ENSG00000267137', 'ENSG00000121075', 'ENSG00000187013'}
rs7214743	A	C17orf82-TBX4	17	59498052	G	{'ENSG00000267137', 'ENSG00000121075', 'ENSG00000187013'}
rs9905385	A	C17orf82-TBX4	17	59498250	G	{'ENSG00000267137', 'ENSG00000121075', 'ENSG00000187013'}
rs73334581	C	TBX4	17	59558679	T	ENSG00000121075
rs12950438	C	BRIP1	17	59846353	T	ENSG00000136492
rs1015771	A	BRIP1	17	59850524	G	ENSG00000136492
rs7207881	A	BRIP1	17	59854512	G	ENSG00000136492
rs7208704	C	BRIP1	17	59854880	T	ENSG00000136492
rs11871753	A	BRIP1	17	59856645	G	ENSG00000136492
rs28571892	A	BRIP1	17	59856842	G	ENSG00000136492
rs7222799	A	BRIP1	17	59892541	G	ENSG00000136492
rs57902513	A	BRIP1	17	59917604	G	ENSG00000136492
rs8067092	C	INTS2	17	59960417	T	ENSG00000108506
rs12450995	C	MED13	17	60058418	T	ENSG00000108510
rs7210061	A	RN7SL800P	17	60085627	C	ENSG00000242398
rs9747976	A	AC018628.1	17	60097799	G	ENSG00000221302
rs9908352	A	Y_RNA	17	60118119	C	ENSG00000200842
rs7222262	A	MED13	17	60124501	G	ENSG00000108510
rs62070678	C	MED13-Y_RNA	17	60159336	T	{'ENSG00000242398', 'ENSG00000108510', 'ENSG00000200842', 'ENSG00000207123', 'ENSG00000221302'}
rs11079461	A	MED13-Y_RNA	17	60166074	G	{'ENSG00000242398', 'ENSG00000108510', 'ENSG00000200842', 'ENSG00000207123', 'ENSG00000221302'}
rs4968473	A	MED13-Y_RNA	17	60166295	G	{'ENSG00000242398', 'ENSG00000108510', 'ENSG00000200842', 'ENSG00000207123', 'ENSG00000221302'}
rs67274807	A	MED13-Y_RNA	17	60166773	G	{'ENSG00000242398', 'ENSG00000108510', 'ENSG00000200842', 'ENSG00000207123', 'ENSG00000221302'}
rs4493126	G	MED13-Y_RNA	17	60167120	T	{'ENSG00000242398', 'ENSG00000108510', 'ENSG00000200842', 'ENSG00000207123', 'ENSG00000221302'}
rs980395	A	RP11-51L5.5-RP11-51L5.1	17	60381813	C	{'ENSG00000242123', 'ENSG00000263887'}
rs67840928	C	RP11-51L5.5-RP11-51L5.1	17	60383711	T	{'ENSG00000242123', 'ENSG00000263887'}
rs72844502	C	RP11-51L5.5-RP11-51L5.1	17	60392227	T	{'ENSG00000242123', 'ENSG00000263887'}
rs2460300	A	RNU6-446P	17	60759347	G	ENSG00000199697
rs2465454	A	RNU6-446P	17	60759952	C	ENSG00000199697
rs2465429	A	MRC2	17	60766483	G	ENSG00000011028
rs2465425	A	MRC2	17	60768243	G	ENSG00000011028
rs111704871	A	SLMO2P3-RP11-180P8.1	17	60951614	G	{'ENSG00000265262', 'ENSG00000207552', 'ENSG00000263931', 'ENSG00000264907'}
rs117572531	A	SLMO2P3-RP11-180P8.1	17	60965429	G	{'ENSG00000265262', 'ENSG00000207552', 'ENSG00000263931', 'ENSG00000264907'}
rs28627840	A	SLMO2P3-RP11-180P8.1	17	60965533	G	{'ENSG00000265262', 'ENSG00000207552', 'ENSG00000263931', 'ENSG00000264907'}
rs16946590	A	SLMO2P3-RP11-180P8.1	17	60967388	G	{'ENSG00000265262', 'ENSG00000207552', 'ENSG00000263931', 'ENSG00000264907'}
rs7217322	A	SLMO2P3-RP11-180P8.1	17	60971749	G	{'ENSG00000265262', 'ENSG00000207552', 'ENSG00000263931', 'ENSG00000264907'}
rs111390602	A	RP11-180P8.2	17	61030840	G	ENSG00000265262
rs1055086	A	ACE	17	61575637	G	ENSG00000159640
rs71377703	C	MAP3K3	17	61765115	T	ENSG00000198909
rs1376110	A	LIMD2	17	61779927	C	ENSG00000136490
rs721575	C	LIMD2	17	61782920	T	ENSG00000136490
rs7210443	A	STRADA	17	61785374	G	ENSG00000266173
rs8073515	A	STRADA	17	61795328	C	ENSG00000266173
rs8073818	C	STRADA	17	61795439	T	ENSG00000266173
rs62077481	A	STRADA	17	61797873	G	ENSG00000266173
rs9747945	A	RP11-51F16.8	17	61798724	G	ENSG00000125695
rs10221279	A	STRADA	17	61806138	G	ENSG00000266173
rs56295011	A	DDX42	17	61850359	G	ENSG00000198231
rs62077512	C	DDX42	17	61851435	T	ENSG00000198231
rs2727295	C	DDX42	17	61887693	T	ENSG00000198231
rs2727290	G	FTSJ3	17	61894728	T	ENSG00000108592
rs1062790	A	DDX42	17	61896455	G	ENSG00000198231
rs1062791	C	DDX42	17	61896487	T	ENSG00000198231
rs894408	C	FTSJ3	17	61896814	T	ENSG00000108592
rs2665799	A	SMARCD2	17	61919723	G	ENSG00000108604
rs2727329	C	SMARCD2	17	61924566	T	ENSG00000108604
rs2727331	G	TCAM1P	17	61926990	T	ENSG00000240280
rs2584614	C	TCAM1P	17	61929445	T	ENSG00000240280
rs9911428	A	GH2	17	61960247	C	ENSG00000136487
rs2854189	A	GH2	17	61962854	C	ENSG00000136487
rs2854153	C	RP11-630H24.4	17	61982223	T	ENSG00000259333
rs3020607	A	CSHL1	17	61986736	G	ENSG00000204414
rs2070680	A	CSHL1	17	61986988	G	ENSG00000204414
rs2854224	C	CSHL1	17	61993701	T	ENSG00000204414
rs2005171	C	GH1	17	61996476	A	ENSG00000259384
rs62070884	C	SCN4A	17	62034557	T	ENSG00000007314
rs8072646	A	TEX2	17	62284510	G	ENSG00000136478
rs35018407	A	SMURF2-MINOS1P2	17	62690181	C	{'ENSG00000271779', 'ENSG00000108854', 'ENSG00000270714'}
rs2428352	A	SMURF2-MINOS1P2	17	62694738	G	{'ENSG00000271779', 'ENSG00000108854', 'ENSG00000270714'}
rs11871616	C	SMURF2-MINOS1P2	17	62737602	T	{'ENSG00000271779', 'ENSG00000108854', 'ENSG00000270714'}
rs2521879	A	RP13-104F24.3	17	62742678	G	ENSG00000265298
rs7210583	A	RP13-104F24.3	17	62749293	G	ENSG00000265298
rs618595	C	RP11-160O5.1	17	63104876	T	ENSG00000263470
rs4790959	A	RP11-160O5.1	17	63105121	C	ENSG00000263470
rs4638625	C	RP11-160O5.1	17	63106038	T	ENSG00000263470
rs1961623	A	RP11-160O5.1	17	63110099	C	ENSG00000263470
rs9915740	C	RGS9-AC006080.1	17	63248452	T	{'ENSG00000108370', 'ENSG00000265883', 'ENSG00000265189'}
rs8075545	A	RGS9-AC006080.1	17	63253798	G	{'ENSG00000108370', 'ENSG00000265883', 'ENSG00000265189'}
rs4790952	A	RGS9-AC006080.1	17	63258018	G	{'ENSG00000108370', 'ENSG00000265883', 'ENSG00000265189'}
rs12051686	C	RGS9-AC006080.1	17	63260406	T	{'ENSG00000108370', 'ENSG00000265883', 'ENSG00000265189'}
rs113428480	C	RGS9-AC006080.1	17	63275412	T	{'ENSG00000108370', 'ENSG00000265883', 'ENSG00000265189'}
rs16961976	C	RGS9-AC006080.1	17	63275978	T	{'ENSG00000108370', 'ENSG00000265883', 'ENSG00000265189'}
rs4791205	A	RGS9-AC006080.1	17	63279017	G	{'ENSG00000108370', 'ENSG00000265883', 'ENSG00000265189'}
rs4790951	A	RGS9-AC006080.1	17	63281431	G	{'ENSG00000108370', 'ENSG00000265883', 'ENSG00000265189'}
rs4547370	G	RGS9-AC006080.1	17	63281454	T	{'ENSG00000108370', 'ENSG00000265883', 'ENSG00000265189'}
rs72845372	A	RGS9-AC006080.1	17	63283635	G	{'ENSG00000108370', 'ENSG00000265883', 'ENSG00000265189'}
rs2869822	C	RGS9-AC006080.1	17	63283946	T	{'ENSG00000108370', 'ENSG00000265883', 'ENSG00000265189'}
rs72853508	A	RGS9-AC006080.1	17	63287914	G	{'ENSG00000108370', 'ENSG00000265883', 'ENSG00000265189'}
rs1962808	C	RGS9-AC006080.1	17	63288235	T	{'ENSG00000108370', 'ENSG00000265883', 'ENSG00000265189'}
rs740856	C	RGS9-AC006080.1	17	63297121	T	{'ENSG00000108370', 'ENSG00000265883', 'ENSG00000265189'}
rs1860557	C	RGS9-AC006080.1	17	63297820	T	{'ENSG00000108370', 'ENSG00000265883', 'ENSG00000265189'}
rs72853520	C	RGS9-AC006080.1	17	63300121	T	{'ENSG00000108370', 'ENSG00000265883', 'ENSG00000265189'}
rs7217286	G	RGS9-AC006080.1	17	63304435	T	{'ENSG00000108370', 'ENSG00000265883', 'ENSG00000265189'}
rs16962041	C	RGS9-AC006080.1	17	63308049	T	{'ENSG00000108370', 'ENSG00000265883', 'ENSG00000265189'}
rs12603034	G	RGS9-AC006080.1	17	63314191	T	{'ENSG00000108370', 'ENSG00000265883', 'ENSG00000265189'}
rs12603418	A	RGS9-AC006080.1	17	63314330	C	{'ENSG00000108370', 'ENSG00000265883', 'ENSG00000265189'}
rs4791200	A	RGS9-AC006080.1	17	63314856	G	{'ENSG00000108370', 'ENSG00000265883', 'ENSG00000265189'}
rs62064348	A	RGS9-AC006080.1	17	63324581	G	{'ENSG00000108370', 'ENSG00000265883', 'ENSG00000265189'}
rs72860093	A	RGS9-AC006080.1	17	63325585	G	{'ENSG00000108370', 'ENSG00000265883', 'ENSG00000265189'}
rs62064350	A	RGS9-AC006080.1	17	63330982	C	{'ENSG00000108370', 'ENSG00000265883', 'ENSG00000265189'}
rs16962156	C	RGS9-AC006080.1	17	63363117	T	{'ENSG00000108370', 'ENSG00000265883', 'ENSG00000265189'}
rs55787621	A	RGS9-AC006080.1	17	63383048	G	{'ENSG00000108370', 'ENSG00000265883', 'ENSG00000265189'}
rs4791193	A	RGS9-AC006080.1	17	63384953	G	{'ENSG00000108370', 'ENSG00000265883', 'ENSG00000265189'}
rs9910104	A	AC006080.1-CTD-2535L24.3	17	63441826	C	{'ENSG00000265189', 'ENSG00000263520'}
rs60504505	C	AXIN2	17	63536867	T	ENSG00000168646
rs11651467	C	CTD-2535L24.2	17	63575552	T	ENSG00000266076
rs11079574	C	CTD-2535L24.2	17	63579221	T	ENSG00000266076
rs4791162	A	CTD-2535L24.2	17	63580831	G	ENSG00000266076
rs16962521	A	CTD-2535L24.2	17	63585105	G	ENSG00000266076
rs11652630	C	CTD-2535L24.2	17	63589189	T	ENSG00000266076
rs4791146	C	GS1-531I17.2	17	63650772	T	ENSG00000270870
rs876843	C	GS1-531I17.2	17	63650997	T	ENSG00000270870
rs4791141	C	CEP112	17	63659980	T	ENSG00000154240
rs2158519	A	CEP112	17	63663463	C	ENSG00000154240
rs78126455	C	CEP112	17	63663625	T	ENSG00000154240
rs61478946	C	CEP112	17	63663712	T	ENSG00000154240
rs9895996	C	CEP112	17	63669051	T	ENSG00000154240
rs4293413	C	CEP112	17	63673689	T	ENSG00000154240
rs9907537	A	CEP112	17	63710273	G	ENSG00000154240
rs497070	A	CEP112	17	63710354	C	ENSG00000154240
rs4791137	A	CEP112	17	63715926	G	ENSG00000154240
rs4377195	A	CEP112	17	63717929	G	ENSG00000154240
rs4346239	A	CEP112	17	63722528	G	ENSG00000154240
rs8078499	C	CEP112	17	63724725	T	ENSG00000154240
rs4791136	G	CEP112	17	63732197	T	ENSG00000154240
rs232089	A	CEP112	17	63733729	G	ENSG00000154240
rs1421027	C	CEP112	17	63741821	T	ENSG00000154240
rs7208168	C	CEP112	17	63744995	T	ENSG00000154240
rs35233670	C	CEP112	17	63750903	T	ENSG00000154240
rs1421026	C	CEP112	17	63751535	T	ENSG00000154240
rs7217031	C	CEP112	17	63751656	T	ENSG00000154240
rs16958990	A	APOH	17	64236393	G	ENSG00000091583
rs12952413	C	APOH	17	64239812	T	ENSG00000091583
rs11653415	A	RNA5SP444-PRKCA	17	64279331	C	{'ENSG00000252653', 'ENSG00000244044', 'ENSG00000264630', 'ENSG00000229330', 'ENSG00000207943', 'ENSG00000252685', 'ENSG00000251698', 'ENSG00000154229'}
rs12953221	A	PRKCA	17	64338535	G	ENSG00000154229
rs57525568	A	PRKCA	17	64340233	G	ENSG00000154229
rs8079499	C	RP11-4F22.2	17	64414930	T	ENSG00000264630
rs16959264	A	PRKCA	17	64425897	G	ENSG00000154229
rs76501079	C	PRKCA	17	64428060	T	ENSG00000154229
rs67454054	C	PRKCA	17	64540752	T	ENSG00000154229
rs9913230	C	PRKCA	17	64751990	T	ENSG00000154229
rs9891605	A	PRKCA	17	64752358	G	ENSG00000154229
rs77904275	A	PRKCA	17	64760870	G	ENSG00000154229
rs71379994	A	PRKCA	17	64761732	G	ENSG00000154229
rs8072195	C	PRKCA	17	64765175	T	ENSG00000154229
rs61762765	C	PRKCA	17	64770963	T	ENSG00000154229
rs28529822	C	PRKCA	17	64806171	T	ENSG00000154229
rs79321650	G	CACNG5	17	64851504	T	ENSG00000075429
rs1120577	A	CACNG5	17	64866456	G	ENSG00000075429
rs7209651	A	CACNG5	17	64867688	G	ENSG00000075429
rs74252161	C	CACNG5	17	64870759	T	ENSG00000075429
rs11079679	C	CACNG1	17	65049167	T	ENSG00000108878
rs7209433	A	HELZ	17	65064908	G	ENSG00000198265
rs11193	A	HELZ	17	65066879	G	ENSG00000198265
rs4790891	C	HELZ	17	65121882	T	ENSG00000198265
rs4239072	C	HELZ	17	65137753	T	ENSG00000198265
rs35258773	C	HELZ-RNA5SP447	17	65248315	T	{'ENSG00000213180', 'ENSG00000266473', 'ENSG00000264421', 'ENSG00000200619', 'ENSG00000198265'}
rs56300212	A	RNA5SP447	17	65264056	G	ENSG00000200619
rs7207883	C	PSMD12	17	65362294	T	ENSG00000197170
rs2949941	C	PITPNC1	17	65499964	T	ENSG00000154217
rs2916150	A	PITPNC1	17	65500030	G	ENSG00000154217
rs2916149	A	PITPNC1	17	65501887	G	ENSG00000154217
rs2916145	A	PITPNC1	17	65503658	G	ENSG00000154217
rs4791287	A	PITPNC1	17	65512673	G	ENSG00000154217
rs4791286	C	PITPNC1	17	65512709	T	ENSG00000154217
rs7209778	A	PITPNC1	17	65513966	G	ENSG00000154217
rs7222440	C	CTD-2653B5.1	17	65519355	T	ENSG00000264754
rs2916128	A	CTD-2653B5.1	17	65520028	G	ENSG00000264754
rs4791283	C	CTD-2653B5.1	17	65520292	T	ENSG00000264754
rs4239092	C	CTD-2653B5.1	17	65522220	T	ENSG00000264754
rs930238	A	PITPNC1	17	65524570	G	ENSG00000154217
rs12103488	A	PITPNC1	17	65534413	C	ENSG00000154217
rs11869090	C	PITPNC1	17	65536515	T	ENSG00000154217
rs6504515	A	PITPNC1	17	65541723	G	ENSG00000154217
rs6504524	C	NOL11	17	65724209	T	ENSG00000130935
rs9905088	C	NOL11	17	65727714	T	ENSG00000130935
rs6504527	A	SNORA38B	17	65731793	G	ENSG00000200394
rs4791185	C	NOL11	17	65737704	T	ENSG00000130935
rs1979497	A	NOL11	17	65742423	G	ENSG00000130935
rs8068183	A	NOL11	17	65743054	G	ENSG00000130935
rs4791109	C	RPL17P41	17	65785208	T	ENSG00000213179
rs8072248	C	RPL17P41-AC006534.1	17	65794957	T	{'ENSG00000222548', 'ENSG00000213179'}
rs8075040	A	RPL17P41-AC006534.1	17	65799275	G	{'ENSG00000222548', 'ENSG00000213179'}
rs8079835	A	RPL17P41-AC006534.1	17	65800111	G	{'ENSG00000222548', 'ENSG00000213179'}
rs8080933	C	RPL17P41-AC006534.1	17	65801899	T	{'ENSG00000222548', 'ENSG00000213179'}
rs8077847	C	RPL17P41-AC006534.1	17	65804678	T	{'ENSG00000222548', 'ENSG00000213179'}
rs8065171	A	AC006534.1	17	65806153	C	ENSG00000222548
rs9911497	C	AC006534.1	17	65807460	T	ENSG00000222548
rs12602556	A	BPTF	17	65826861	G	ENSG00000171634
rs62084208	C	BPTF	17	65827443	T	ENSG00000171634
rs62084210	A	BPTF	17	65828710	G	ENSG00000171634
rs12449312	A	BPTF	17	65829358	C	ENSG00000171634
rs2365468	C	AC006534.2	17	65841318	T	ENSG00000265086
rs7212293	A	BPTF	17	65847325	G	ENSG00000171634
rs8077872	G	BPTF	17	65861059	T	ENSG00000171634
rs9897982	G	BPTF	17	65879592	T	ENSG00000171634
rs11079710	C	BPTF	17	65885911	T	ENSG00000171634
rs6504549	A	BPTF	17	65888784	G	ENSG00000171634
rs6504550	A	BPTF	17	65894542	G	ENSG00000171634
rs12602655	A	BPTF	17	65909442	G	ENSG00000171634
rs12600941	A	BPTF	17	65918807	G	ENSG00000171634
rs6504555	A	BPTF	17	65940727	G	ENSG00000171634
rs4790973	C	RP11-855A2.3	17	65951133	T	ENSG00000266717
rs12942774	A	BPTF	17	65967562	G	ENSG00000171634
rs62086044	G	RN7SL622P	17	65970837	T	ENSG00000265052
rs4791212	C	RN7SL622P	17	65975385	T	ENSG00000265052
rs7210027	C	RN7SL622P	17	65977053	T	ENSG00000265052
rs62086046	C	BPTF	17	65982943	T	ENSG00000171634
rs77463290	C	LINC00674	17	66104478	T	ENSG00000237854
rs78334034	C	LINC00674	17	66108610	T	ENSG00000237854
rs7214907	A	LRRC37A16P	17	66119799	C	ENSG00000267023
rs11077495	C	ARSG	17	66342876	T	ENSG00000141337
rs12601520	G	ARSG	17	66342985	T	ENSG00000141337
rs76007638	C	ARSG	17	66344122	T	ENSG00000141337
rs76248943	C	ARSG	17	66384543	T	ENSG00000141337
rs138324174	G	ARSG	17	66384839	T	ENSG00000141337
rs75850252	C	ARSG	17	66389279	T	ENSG00000141337
rs7211698	A	ARSG	17	66392517	G	ENSG00000141337
rs7222535	A	ARSG	17	66394359	G	ENSG00000141337
rs60617109	A	ARSG	17	66395682	G	ENSG00000141337
rs2160725	A	ARSG	17	66395726	C	ENSG00000141337
rs7218158	C	ARSG	17	66419255	T	ENSG00000141337
rs57611716	A	RP11-120M18.2	17	66477860	C	ENSG00000267009
rs149464148	C	RP11-120M18.2	17	66483824	T	ENSG00000267009
rs147019997	A	PRKAR1A	17	66520838	G	ENSG00000108946
rs8068202	C	PRKAR1A	17	66548457	T	ENSG00000108946
rs11656128	C	FAM20A	17	66561004	T	ENSG00000108950
rs3744506	C	FAM20A	17	66562213	T	ENSG00000108950
rs67127022	C	FAM20A	17	66562494	T	ENSG00000108950
rs68005369	G	FAM20A	17	66563459	T	ENSG00000108950
rs2907383	C	FAM20A	17	66566233	T	ENSG00000108950
rs11651150	A	FAM20A	17	66568800	G	ENSG00000108950
rs7222228	A	FAM20A	17	66569864	G	ENSG00000108950
rs59183747	A	FAM20A	17	66574682	C	ENSG00000108950
rs67844728	C	FAM20A	17	66576490	T	ENSG00000108950
rs12938535	A	FAM20A	17	66593913	G	ENSG00000108950
rs12940313	A	FAM20A	17	66601671	G	ENSG00000108950
rs12452734	A	RP11-118B18.1	17	66618029	G	ENSG00000267659
rs2024166	C	RP11-118B18.1	17	66638408	T	ENSG00000267659
rs11656342	C	RP11-118B18.1	17	66656558	T	ENSG00000267659
rs4968817	C	RP11-118B18.1	17	66715349	T	ENSG00000267659
rs4375724	A	RP11-118B18.1	17	66736067	G	ENSG00000267659
rs9899043	A	RP11-118B18.1	17	66746341	G	ENSG00000267659
rs8068388	C	RP11-118B18.1	17	66747187	T	ENSG00000267659
rs8074614	C	RP11-118B18.1	17	66750031	T	ENSG00000267659
rs7224165	A	AC011591.1	17	66762416	C	ENSG00000263690
rs4968941	C	AC011591.1	17	66765011	T	ENSG00000263690
rs1348372	A	AC011591.1-RP11-118B18.2	17	66772301	C	{'ENSG00000263690', 'ENSG00000267250'}
rs6501738	G	AC011591.1-RP11-118B18.2	17	66775646	T	{'ENSG00000263690', 'ENSG00000267250'}
rs7213475	C	AC011591.1-RP11-118B18.2	17	66779751	T	{'ENSG00000263690', 'ENSG00000267250'}
rs59686015	A	AC011591.1-RP11-118B18.2	17	66781476	G	{'ENSG00000263690', 'ENSG00000267250'}
rs12451027	C	RP11-118B18.2	17	66784822	T	ENSG00000267250
rs55876766	G	RP11-118B18.2	17	66785951	T	ENSG00000267250
rs55734961	A	RP11-118B18.2	17	66787920	G	ENSG00000267250
rs62085642	C	RP11-118B18.2	17	66793343	T	ENSG00000267250
rs12603579	A	ABCA10	17	67159733	G	ENSG00000154263
rs12602356	C	ABCA10	17	67173055	T	ENSG00000154263
rs1154017	C	ABCA5-SNORA40	17	67340805	T	{'ENSG00000267203', 'ENSG00000252352', 'ENSG00000154265'}
rs817129	A	ABCA5-SNORA40	17	67342226	G	{'ENSG00000267203', 'ENSG00000252352', 'ENSG00000154265'}
rs2441360	A	ABCA5-SNORA40	17	67344215	C	{'ENSG00000267203', 'ENSG00000252352', 'ENSG00000154265'}
rs506726	C	SNORA40	17	67346426	T	ENSG00000252352
rs333921	C	SNORA40	17	67346737	T	ENSG00000252352
rs168006	A	SNORA40	17	67352212	C	ENSG00000252352
rs333915	G	SNORA40	17	67352819	T	ENSG00000252352
rs333912	A	SNORA40	17	67353330	G	ENSG00000252352
rs569063	A	SNORA40-MAP2K6	17	67357421	G	{'ENSG00000252352', 'ENSG00000108984', 'ENSG00000267653'}
rs817552	C	SNORA40-MAP2K6	17	67365530	T	{'ENSG00000252352', 'ENSG00000108984', 'ENSG00000267653'}
rs497012	A	SNORA40-MAP2K6	17	67367192	G	{'ENSG00000252352', 'ENSG00000108984', 'ENSG00000267653'}
rs555703	C	SNORA40-MAP2K6	17	67377018	T	{'ENSG00000252352', 'ENSG00000108984', 'ENSG00000267653'}
rs529152	A	SNORA40-MAP2K6	17	67377092	G	{'ENSG00000252352', 'ENSG00000108984', 'ENSG00000267653'}
rs333934	A	SNORA40-MAP2K6	17	67381832	G	{'ENSG00000252352', 'ENSG00000108984', 'ENSG00000267653'}
rs12945375	A	RP1-193H18.3	17	67469448	G	ENSG00000267653
rs2028049	A	RP1-193H18.3	17	67473013	G	ENSG00000267653
rs2009615	A	MAP2K6	17	67489832	G	ENSG00000108984
rs2521352	A	MAP2K6	17	67512327	G	ENSG00000108984
rs2521353	A	MAP2K6	17	67512392	G	ENSG00000108984
rs2251855	A	MAP2K6	17	67513055	G	ENSG00000108984
rs756944	C	MAP2K6	17	67531235	T	ENSG00000108984
rs16974324	G	AC003051.1	17	67729889	T	ENSG00000227517
rs116336891	C	AC003051.1	17	67798953	T	ENSG00000227517
rs117874507	C	AC003051.1	17	67799828	T	ENSG00000227517
rs117468413	C	AC003051.1-AC002539.2	17	67933237	T	{'ENSG00000227517', 'ENSG00000267184', 'ENSG00000252100'}
rs9911558	C	RP11-1058G23.1-RP11-238F2.1	17	68718967	T	{'ENSG00000267471', 'ENSG00000271239'}
rs16976310	A	RP11-238F2.1-RP11-1003J3.1	17	68865857	G	{'ENSG00000271101', 'ENSG00000271239'}
rs9901208	C	RP11-238F2.1-RP11-1003J3.1	17	68869712	T	{'ENSG00000271101', 'ENSG00000271239'}
rs1023545	A	RP11-238F2.1-RP11-1003J3.1	17	68887540	G	{'ENSG00000271101', 'ENSG00000271239'}
rs7221896	C	RP11-238F2.1-RP11-1003J3.1	17	68926844	T	{'ENSG00000271101', 'ENSG00000271239'}
rs8073477	C	RP11-238F2.1-RP11-1003J3.1	17	68977785	T	{'ENSG00000271101', 'ENSG00000271239'}
rs7213465	C	RP11-1003J3.1	17	69003509	T	ENSG00000271101
rs12942301	G	RP11-1003J3.1-CASC17	17	69070869	T	{'ENSG00000260785', 'ENSG00000271101'}
rs2367248	C	RP11-1003J3.1-CASC17	17	69072712	T	{'ENSG00000260785', 'ENSG00000271101'}
rs2108533	A	RP11-1003J3.1-CASC17	17	69086110	G	{'ENSG00000260785', 'ENSG00000271101'}
rs7222314	A	CASC17	17	69104938	G	ENSG00000260785
rs17765344	A	CASC17	17	69106874	G	ENSG00000260785
rs9911515	A	CASC17	17	69115358	G	ENSG00000260785
rs8068266	A	CASC17	17	69116935	G	ENSG00000260785
rs17178914	C	RNU6-305P-AC118653.2	17	69364638	T	{'ENSG00000225818', 'ENSG00000222563'}
rs11077562	C	RNU6-305P-AC118653.2	17	69382919	T	{'ENSG00000225818', 'ENSG00000222563'}
rs726099	C	RNU6-305P-AC118653.2	17	69389901	T	{'ENSG00000225818', 'ENSG00000222563'}
rs193122345	C	RNU6-305P-AC118653.2	17	69482828	T	{'ENSG00000225818', 'ENSG00000222563'}
rs34158246	C	RNU6-305P-AC118653.2	17	69503529	T	{'ENSG00000225818', 'ENSG00000222563'}
rs28582189	A	RNU6-305P-AC118653.2	17	69553274	G	{'ENSG00000225818', 'ENSG00000222563'}
rs72851120	A	RNU6-305P-AC118653.2	17	69567389	G	{'ENSG00000225818', 'ENSG00000222563'}
rs117642292	A	AC118653.2	17	69591895	G	ENSG00000225818
rs6501500	C	LOC124685-AC005152.3	17	69627124	T	{'ENSG00000256124', 'ENSG00000228639', 'ENSG00000228118'}
rs6501501	C	LOC124685-AC005152.3	17	69630162	T	{'ENSG00000256124', 'ENSG00000228639', 'ENSG00000228118'}
rs67656582	C	LOC124685-AC005152.3	17	69638767	T	{'ENSG00000256124', 'ENSG00000228639', 'ENSG00000228118'}
rs9916018	A	LOC124685-AC005152.3	17	69640764	G	{'ENSG00000256124', 'ENSG00000228639', 'ENSG00000228118'}
rs55688002	A	LOC124685-AC005152.3	17	69641991	G	{'ENSG00000256124', 'ENSG00000228639', 'ENSG00000228118'}
rs12603056	A	LOC124685-AC005152.3	17	69642189	G	{'ENSG00000256124', 'ENSG00000228639', 'ENSG00000228118'}
rs9897789	A	LOC124685-AC005152.3	17	69644875	G	{'ENSG00000256124', 'ENSG00000228639', 'ENSG00000228118'}
rs2429985	A	LOC124685-AC005152.3	17	69657632	G	{'ENSG00000256124', 'ENSG00000228639', 'ENSG00000228118'}
rs2429970	A	LOC124685-AC005152.3	17	69678580	C	{'ENSG00000256124', 'ENSG00000228639', 'ENSG00000228118'}
rs72844717	A	LOC124685-AC005152.3	17	69679792	G	{'ENSG00000256124', 'ENSG00000228639', 'ENSG00000228118'}
rs2429963	A	LOC124685-AC005152.3	17	69683414	G	{'ENSG00000256124', 'ENSG00000228639', 'ENSG00000228118'}
rs55864290	A	LOC124685-AC005152.3	17	69728406	G	{'ENSG00000256124', 'ENSG00000228639', 'ENSG00000228118'}
rs2015816	C	LOC124685-AC005152.3	17	69938454	T	{'ENSG00000256124', 'ENSG00000228639', 'ENSG00000228118'}
rs7220154	C	LOC124685-AC005152.3	17	69974797	T	{'ENSG00000256124', 'ENSG00000228639', 'ENSG00000228118'}
rs9889280	A	LOC124685-AC005152.3	17	69989003	G	{'ENSG00000256124', 'ENSG00000228639', 'ENSG00000228118'}
rs7209304	C	RP11-84E24.2	17	70046300	T	ENSG00000254148
rs16977050	A	RP11-84E24.2	17	70048903	G	ENSG00000254148
rs9911723	A	SOX9-AS1	17	70107882	G	ENSG00000234899
rs8071717	C	SOX9-AS1	17	70128705	T	ENSG00000234899
rs8071725	C	SOX9-AS1	17	70128726	T	ENSG00000234899
rs4793421	A	SOX9-AS1-LINC00511	17	70284139	G	{'ENSG00000226101', 'ENSG00000267893', 'ENSG00000243514', 'ENSG00000263680', 'ENSG00000227036', 'ENSG00000264026', 'ENSG00000125398', 'ENSG00000234899'}
rs731411	A	SOX9-AS1-LINC00511	17	70289316	G	{'ENSG00000226101', 'ENSG00000267893', 'ENSG00000243514', 'ENSG00000263680', 'ENSG00000227036', 'ENSG00000264026', 'ENSG00000125398', 'ENSG00000234899'}
rs7211132	G	SOX9-AS1-LINC00511	17	70295728	T	{'ENSG00000226101', 'ENSG00000267893', 'ENSG00000243514', 'ENSG00000263680', 'ENSG00000227036', 'ENSG00000264026', 'ENSG00000125398', 'ENSG00000234899'}
rs7217475	A	SOX9-AS1-LINC00511	17	70296142	G	{'ENSG00000226101', 'ENSG00000267893', 'ENSG00000243514', 'ENSG00000263680', 'ENSG00000227036', 'ENSG00000264026', 'ENSG00000125398', 'ENSG00000234899'}
rs11653006	A	SOX9-AS1-LINC00511	17	70296543	G	{'ENSG00000226101', 'ENSG00000267893', 'ENSG00000243514', 'ENSG00000263680', 'ENSG00000227036', 'ENSG00000264026', 'ENSG00000125398', 'ENSG00000234899'}
rs4793424	A	SOX9-AS1-LINC00511	17	70299447	G	{'ENSG00000226101', 'ENSG00000267893', 'ENSG00000243514', 'ENSG00000263680', 'ENSG00000227036', 'ENSG00000264026', 'ENSG00000125398', 'ENSG00000234899'}
rs6501545	A	LINC00511	17	70449908	G	ENSG00000227036
rs8069956	C	LINC00511	17	70450064	T	ENSG00000227036
rs9900539	C	LINC00511	17	70457214	T	ENSG00000227036
rs1177981	C	LINC00511	17	70471399	T	ENSG00000227036
rs141518532	C	LINC00511	17	70491720	T	ENSG00000227036
rs2714009	A	SLC39A11	17	70764397	G	ENSG00000133195
rs4329969	A	SLC39A11	17	70872923	G	ENSG00000133195
rs6501569	A	SLC39A11	17	70878285	G	ENSG00000133195
rs7213505	G	SLC39A11	17	70878346	T	ENSG00000133195
rs4969119	C	SLC39A11	17	70881404	T	ENSG00000133195
rs6501571	A	SLC39A11	17	70883720	G	ENSG00000133195
rs4506974	C	SLC39A11	17	70884055	T	ENSG00000133195
rs4395138	A	SLC39A11	17	70886125	G	ENSG00000133195
rs2452912	C	SLC39A11	17	70937461	T	ENSG00000133195
rs4969036	A	SLC39A11	17	70940221	G	ENSG00000133195
rs1552844	C	SLC39A11	17	70940980	T	ENSG00000133195
rs9891758	A	SLC39A11	17	70959635	G	ENSG00000133195
rs2466511	C	SLC39A11	17	70962463	T	ENSG00000133195
rs2452930	A	SLC39A11	17	70963920	G	ENSG00000133195
rs4968998	G	SLC39A11	17	70968327	T	ENSG00000133195
rs9890173	A	SLC39A11	17	70980591	G	ENSG00000133195
rs9890176	A	SLC39A11	17	70980595	G	ENSG00000133195
rs7223883	A	SLC39A11	17	71029298	G	ENSG00000133195
rs8069138	A	SLC39A11	17	71078541	G	ENSG00000133195
rs1827052	A	FAM104A	17	71220023	G	ENSG00000133193
rs4969086	C	C17orf80	17	71224043	T	ENSG00000141219
rs1466118	C	C17orf80	17	71229351	T	ENSG00000141219
rs16977552	A	CPSF4L	17	71252165	G	ENSG00000187959
rs7359700	A	CDC42EP4	17	71285250	C	ENSG00000179604
rs59558092	C	CDC42EP4	17	71285741	T	ENSG00000179604
rs56041710	C	CDC42EP4	17	71286689	T	ENSG00000179604
rs7212637	A	CDC42EP4	17	71286770	G	ENSG00000179604
rs28449774	C	CDC42EP4	17	71289276	T	ENSG00000179604
rs34782577	A	CDC42EP4	17	71305166	G	ENSG00000179604
rs1004906	A	CDC42EP4	17	71311184	C	ENSG00000179604
rs1122340	G	CDC42EP4	17	71311349	T	ENSG00000179604
rs1967171	C	CDC42EP4-SDK2	17	71317044	T	{'ENSG00000179604', 'ENSG00000264985', 'ENSG00000265780', 'ENSG00000264750', 'ENSG00000069188'}
rs1846334	A	CDC42EP4-SDK2	17	71317815	C	{'ENSG00000179604', 'ENSG00000264985', 'ENSG00000265780', 'ENSG00000264750', 'ENSG00000069188'}
rs12935938	A	CDC42EP4-SDK2	17	71317983	G	{'ENSG00000179604', 'ENSG00000264985', 'ENSG00000265780', 'ENSG00000264750', 'ENSG00000069188'}
rs11871034	C	CDC42EP4-SDK2	17	71320475	T	{'ENSG00000179604', 'ENSG00000264985', 'ENSG00000265780', 'ENSG00000264750', 'ENSG00000069188'}
rs11651652	C	CDC42EP4-SDK2	17	71323244	T	{'ENSG00000179604', 'ENSG00000264985', 'ENSG00000265780', 'ENSG00000264750', 'ENSG00000069188'}
rs904386	C	SDK2	17	71340432	T	ENSG00000069188
rs75637704	C	SDK2	17	71344668	T	ENSG00000069188
rs9906379	C	SDK2	17	71345117	T	ENSG00000069188
rs2078210	C	SDK2	17	71350838	T	ENSG00000069188
rs7405603	C	SDK2	17	71400329	T	ENSG00000069188
rs12952457	C	SDK2	17	71401131	T	ENSG00000069188
rs11077684	A	SDK2	17	71489933	G	ENSG00000069188
rs4789081	A	SDK2	17	71494247	G	ENSG00000069188
rs9890342	A	SDK2	17	71503828	G	ENSG00000069188
rs9895055	C	RP11-449L23.3	17	71514554	T	ENSG00000265780
rs12452724	C	RP11-449L23.3	17	71515529	T	ENSG00000265780
rs55724221	C	RP11-449L23.2	17	71516031	T	ENSG00000264985
rs12453316	C	RP11-449L23.2	17	71516059	T	ENSG00000264985
rs12453319	C	RP11-449L23.2	17	71516096	T	ENSG00000264985
rs1531862	A	RP11-449L23.2	17	71516723	G	ENSG00000264985
rs1531861	A	RP11-449L23.2	17	71516908	C	ENSG00000264985
rs1531860	C	RP11-449L23.2	17	71517287	T	ENSG00000264985
rs75384735	C	SDK2	17	71524629	T	ENSG00000069188
rs77844914	A	SDK2	17	71525522	C	ENSG00000069188
rs62070887	C	SDK2	17	71529440	T	ENSG00000069188
rs17836849	G	RP11-277J6.3-CTD-2532D12.4	17	71711756	T	{'ENSG00000177338', 'ENSG00000263574', 'ENSG00000265935'}
rs36094615	G	CTD-2532D12.4	17	71748527	T	ENSG00000263574
rs35418751	A	LINC00469	17	71752635	C	ENSG00000177338
rs60583152	A	CTD-2532D12.4	17	71752763	C	ENSG00000263574
rs35067951	A	CTD-2532D12.4	17	71753470	C	ENSG00000263574
rs67190938	C	CTD-2532D12.4	17	71754288	T	ENSG00000263574
rs60786453	C	CTD-2532D12.4	17	71755925	T	ENSG00000263574
rs9896175	C	AC125421.1	17	71797863	T	ENSG00000234721
rs78047957	G	AC125421.1	17	71800435	T	ENSG00000234721
rs962027	A	LINC00469	17	71802583	G	ENSG00000177338
rs73347416	C	CTD-2532D12.5-CTD-2582D11.1	17	71848593	T	{'ENSG00000266765', 'ENSG00000265927'}
rs4789547	G	CTD-2532D12.5-CTD-2582D11.1	17	71875022	T	{'ENSG00000266765', 'ENSG00000265927'}
rs114145003	G	CTD-2532D12.5-CTD-2582D11.1	17	71880010	T	{'ENSG00000266765', 'ENSG00000265927'}
rs114914062	C	CTD-2582D11.1	17	71894735	T	ENSG00000266765
rs4789031	C	CTD-2582D11.1	17	71895480	T	ENSG00000266765
rs8078436	C	CTD-2582D11.1	17	71895769	T	ENSG00000266765
rs8065319	C	CTD-2582D11.1	17	71898119	T	ENSG00000266765
rs7213909	A	CTD-2582D11.1	17	71898910	C	ENSG00000266765
rs34935061	C	CTD-2582D11.1	17	71900821	T	ENSG00000266765
rs34540313	A	CTD-2582D11.1	17	71901051	G	ENSG00000266765
rs34221930	C	CTD-2582D11.1	17	71903052	T	ENSG00000266765
rs34254600	C	CTD-2582D11.1	17	71903054	T	ENSG00000266765
rs58564925	A	CTD-2582D11.1	17	71905609	G	ENSG00000266765
rs755803	C	CTD-2582D11.1-RP11-101O21.1	17	71928292	T	{'ENSG00000266765', 'ENSG00000266357'}
rs872393	C	RP11-101O21.1	17	72036372	T	ENSG00000266357
rs6501680	C	RP11-101O21.1	17	72037176	T	ENSG00000266357
rs7405699	A	RP11-101O21.1	17	72037244	G	ENSG00000266357
rs9898021	A	RP11-101O21.1	17	72037754	G	ENSG00000266357
rs7503773	C	RP11-101O21.1	17	72037931	T	ENSG00000266357
rs7406947	A	RP11-101O21.1	17	72038356	G	ENSG00000266357
rs11651334	A	RP11-101O21.1	17	72039300	C	ENSG00000266357
rs12449406	C	RP11-101O21.1	17	72112764	T	ENSG00000266357
rs12941073	A	RP11-101O21.1	17	72116111	C	ENSG00000266357
rs8065965	A	RP11-101O21.1	17	72117154	G	ENSG00000266357
rs9909291	A	RP11-101O21.1-RPL38	17	72192817	G	{'ENSG00000266357', 'ENSG00000172809', 'ENSG00000246731'}
rs2382837	C	TTYH2	17	72237387	T	ENSG00000141540
rs28593601	C	TTYH2	17	72237925	T	ENSG00000141540
rs9907325	A	TTYH2	17	72241278	C	ENSG00000141540
rs11650353	A	CTD-2514K5.4-DNAI2	17	72263924	G	{'ENSG00000171595', 'ENSG00000252785', 'ENSG00000266106', 'ENSG00000264272'}
rs1814832	A	AC103809.2	17	72348810	C	ENSG00000268626
rs12950175	C	KIF19	17	72351768	T	ENSG00000196169
rs7224401	A	KIF19	17	72355458	G	ENSG00000196169
rs77536782	C	CD300A	17	72463966	T	ENSG00000167851
rs77736627	C	CD300A	17	72469128	T	ENSG00000167851
rs2177258	C	CD300A	17	72471409	T	ENSG00000167851
rs58440339	C	CD300C	17	72539474	T	ENSG00000167850
rs72844308	C	AC079325.5	17	72547357	T	ENSG00000236770
rs75792037	C	AC079325.6	17	72557591	T	ENSG00000231027
rs72631365	C	AC079325.6	17	72565529	T	ENSG00000231027
rs16978145	A	CD300E	17	72622473	G	ENSG00000186407
rs576135	A	CD300E-RAB37	17	72630645	G	{'ENSG00000186074', 'ENSG00000264659', 'ENSG00000172794', 'ENSG00000266036', 'ENSG00000186407'}
rs783017	A	CD300E-RAB37	17	72633093	G	{'ENSG00000186074', 'ENSG00000264659', 'ENSG00000172794', 'ENSG00000266036', 'ENSG00000186407'}
rs783019	A	CD300E-RAB37	17	72633298	G	{'ENSG00000186074', 'ENSG00000264659', 'ENSG00000172794', 'ENSG00000266036', 'ENSG00000186407'}
rs9909678	G	CD300E-RAB37	17	72634469	A	{'ENSG00000186074', 'ENSG00000264659', 'ENSG00000172794', 'ENSG00000266036', 'ENSG00000186407'}
rs143703304	C	RAB37	17	72683425	T	ENSG00000172794
rs9913698	C	CD300LF	17	72690918	T	ENSG00000186074
rs2084312	C	CD300LF	17	72695211	T	ENSG00000186074
rs1037170	C	CD300LF	17	72702914	T	ENSG00000186074
rs7225923	A	RAB37	17	72723442	G	ENSG00000172794
rs77822106	C	RAB37	17	72726098	T	ENSG00000172794
rs73361355	A	RAB37	17	72727457	G	ENSG00000172794
rs77763724	C	RAB37	17	72730121	T	ENSG00000172794
rs117125167	C	RAB37	17	72733082	T	ENSG00000172794
rs4789110	C	OTOP3	17	72939446	T	ENSG00000182938
rs72631380	G	ARMC7	17	73102584	T	ENSG00000125449
rs62085032	C	SUMO2	17	73172354	T	ENSG00000188612
rs11077779	C	SUMO2-NUP85	17	73196329	T	{'ENSG00000125450', 'ENSG00000188612'}
rs11657106	C	NUP85	17	73204137	T	ENSG00000125450
rs62085965	A	GGA3	17	73252746	G	ENSG00000125447
rs2279161	C	GGA3	17	73257830	T	ENSG00000125447
rs6501772	C	MRPS7	17	73258479	T	ENSG00000125445
rs4788878	A	MRPS7	17	73260298	G	ENSG00000125445
rs3744231	C	MIF4GD	17	73268801	T	ENSG00000125457
rs62089321	C	RP11-649A18.12	17	73272551	T	ENSG00000263843
rs73996007	A	RP11-649A18.12	17	73273305	G	ENSG00000263843
rs112397028	C	SLC25A19	17	73275879	T	ENSG00000125454
rs8064534	A	SLC25A19	17	73277137	G	ENSG00000125454
rs10852761	A	SLC25A19	17	73277543	C	ENSG00000125454
rs2291033	A	SLC25A19	17	73285461	C	ENSG00000125454
rs4788883	A	SLC25A19	17	73285954	G	ENSG00000125454
rs4789165	C	SLC25A19	17	73286384	T	ENSG00000125454
rs7214487	C	SLC25A19	17	73289107	T	ENSG00000125454
rs62090273	A	SLC25A19-GRB2	17	73293188	G	{'ENSG00000177885', 'ENSG00000125454', 'ENSG00000228007', 'ENSG00000264853', 'ENSG00000265987', 'ENSG00000257073', 'ENSG00000265342'}
rs61465369	A	SLC25A19-GRB2	17	73293475	G	{'ENSG00000177885', 'ENSG00000125454', 'ENSG00000228007', 'ENSG00000264853', 'ENSG00000265987', 'ENSG00000257073', 'ENSG00000265342'}
rs9894656	A	SLC25A19-GRB2	17	73294352	G	{'ENSG00000177885', 'ENSG00000125454', 'ENSG00000228007', 'ENSG00000264853', 'ENSG00000265987', 'ENSG00000257073', 'ENSG00000265342'}
rs62090275	A	SLC25A19-GRB2	17	73294724	C	{'ENSG00000177885', 'ENSG00000125454', 'ENSG00000228007', 'ENSG00000264853', 'ENSG00000265987', 'ENSG00000257073', 'ENSG00000265342'}
rs28665780	A	SLC25A19-GRB2	17	73296279	G	{'ENSG00000177885', 'ENSG00000125454', 'ENSG00000228007', 'ENSG00000264853', 'ENSG00000265987', 'ENSG00000257073', 'ENSG00000265342'}
rs7218374	C	SLC25A19-GRB2	17	73296397	T	{'ENSG00000177885', 'ENSG00000125454', 'ENSG00000228007', 'ENSG00000264853', 'ENSG00000265987', 'ENSG00000257073', 'ENSG00000265342'}
rs7218542	C	SLC25A19-GRB2	17	73296515	T	{'ENSG00000177885', 'ENSG00000125454', 'ENSG00000228007', 'ENSG00000264853', 'ENSG00000265987', 'ENSG00000257073', 'ENSG00000265342'}
rs12603615	C	SLC25A19-GRB2	17	73297872	T	{'ENSG00000177885', 'ENSG00000125454', 'ENSG00000228007', 'ENSG00000264853', 'ENSG00000265987', 'ENSG00000257073', 'ENSG00000265342'}
rs62090276	C	SLC25A19-GRB2	17	73307540	T	{'ENSG00000177885', 'ENSG00000125454', 'ENSG00000228007', 'ENSG00000264853', 'ENSG00000265987', 'ENSG00000257073', 'ENSG00000265342'}
rs11658023	C	SLC25A19-GRB2	17	73308722	T	{'ENSG00000177885', 'ENSG00000125454', 'ENSG00000228007', 'ENSG00000264853', 'ENSG00000265987', 'ENSG00000257073', 'ENSG00000265342'}
rs12945743	C	AC011933.1	17	73317443	A	ENSG00000257073
rs12946365	C	AC011933.1	17	73317644	T	ENSG00000257073
rs9891824	A	AC011933.1	17	73318398	G	ENSG00000257073
rs9909035	G	GRB2	17	73324580	T	ENSG00000177885
rs7219341	C	GRB2	17	73324663	T	ENSG00000177885
rs7219355	C	GRB2	17	73324692	T	ENSG00000177885
rs2164244	C	GRB2	17	73325244	T	ENSG00000177885
rs1109033	A	AC011933.2	17	73333569	G	ENSG00000228007
rs2053159	A	RP11-16C1.3	17	73336442	G	ENSG00000265987
rs12949719	A	GRB2	17	73342537	G	ENSG00000177885
rs72852857	C	GRB2	17	73382756	T	ENSG00000177885
rs35584364	C	Y_RNA	17	73425899	T	ENSG00000202332
rs62088461	A	TSEN54	17	73512305	G	ENSG00000182173
rs62088462	A	TSEN54	17	73512354	C	ENSG00000182173
rs72851941	C	TSEN54	17	73512363	T	ENSG00000182173
rs73362233	C	TSEN54	17	73512386	T	ENSG00000182173
rs6501819	A	CASKIN2	17	73513434	G	ENSG00000177303
rs56311450	A	CASKIN2	17	73514014	G	ENSG00000177303
rs62088468	A	LLGL2	17	73519137	C	ENSG00000073350
rs66990038	A	TSEN54	17	73522103	G	ENSG00000182173
rs151152308	G	TSEN54	17	73523571	T	ENSG00000182173
rs138337516	A	LLGL2	17	73524259	C	ENSG00000073350
rs112423278	A	LLGL2	17	73525427	G	ENSG00000073350
rs62088534	A	LLGL2	17	73533603	C	ENSG00000073350
rs62088535	C	LLGL2	17	73534171	T	ENSG00000073350
rs62088536	C	LLGL2	17	73534204	T	ENSG00000073350
rs117442223	C	LLGL2	17	73547022	T	ENSG00000073350
rs74477521	C	LLGL2	17	73561809	T	ENSG00000073350
rs75202808	A	LLGL2	17	73562591	G	ENSG00000073350
rs76242740	C	LLGL2	17	73563210	T	ENSG00000073350
rs145268615	C	LLGL2	17	73568849	T	ENSG00000073350
rs75087908	C	LLGL2	17	73571581	T	ENSG00000073350
rs820182	A	MYO15B	17	73617104	C	ENSG00000266714
rs820183	A	MYO15B	17	73617377	G	ENSG00000266714
rs55976319	G	UNK	17	73807326	T	ENSG00000132478
rs3803733	A	UNK	17	73809442	G	ENSG00000132478
rs3744012	C	UNC13D	17	73840567	T	ENSG00000092929
rs17878278	C	TEN1	17	74000076	T	ENSG00000257949
rs12601803	C	RNF157	17	74207884	T	ENSG00000141576
rs4789255	A	ATF4P3	17	74220911	G	ENSG00000228218
rs7210049	C	RNF157	17	74222320	T	ENSG00000141576
rs6501868	A	RNF157	17	74222490	G	ENSG00000141576
rs62086280	A	ATF4P3	17	74223454	G	ENSG00000228218
rs12150140	C	ATF4P3	17	74226797	T	ENSG00000228218
rs9903178	A	RNF157	17	74235205	C	ENSG00000141576
rs4789260	A	RNF157-UBALD2	17	74249094	G	{'ENSG00000185262', 'ENSG00000267376', 'ENSG00000228218', 'ENSG00000141576'}
rs8071545	A	RNF157-UBALD2	17	74250006	G	{'ENSG00000185262', 'ENSG00000267376', 'ENSG00000228218', 'ENSG00000141576'}
rs9910028	A	RNF157-UBALD2	17	74250210	G	{'ENSG00000185262', 'ENSG00000267376', 'ENSG00000228218', 'ENSG00000141576'}
rs11655819	C	RNF157-UBALD2	17	74252192	T	{'ENSG00000185262', 'ENSG00000267376', 'ENSG00000228218', 'ENSG00000141576'}
rs8068660	A	RNF157-UBALD2	17	74252995	G	{'ENSG00000185262', 'ENSG00000267376', 'ENSG00000228218', 'ENSG00000141576'}
rs74254475	G	UBALD2	17	74262273	T	ENSG00000185262
rs12943385	C	RHBDF2	17	74477620	T	ENSG00000129667
rs9892115	C	RNU6-227P	17	74649451	T	ENSG00000199735
rs2286591	A	MXRA7	17	74681613	G	ENSG00000182534
rs113148081	A	MGAT5B	17	74875176	G	ENSG00000167889
rs73996850	G	RP11-87G24.3-AC015815.5	17	75010552	T	{'ENSG00000267568', 'ENSG00000267521', 'ENSG00000203318'}
rs1838067	C	RP11-87G24.3-AC015815.5	17	75025961	T	{'ENSG00000267568', 'ENSG00000267521', 'ENSG00000203318'}
rs78085814	A	RP11-87G24.3-AC015815.5	17	75052579	G	{'ENSG00000267568', 'ENSG00000267521', 'ENSG00000203318'}
rs59677822	C	2026-09-09	17	75310742	T	ENSG00000184640
rs1436138	A	2026-09-09	17	75316880	G	ENSG00000184640
rs1806873	C	2026-09-09	17	75324533	T	ENSG00000184640
rs9891663	A	2026-09-09	17	75324908	G	ENSG00000184640
rs2060549	C	2026-09-09	17	75338829	G	ENSG00000184640
rs146980094	G	2026-09-09	17	75343331	T	ENSG00000184640
rs6501950	G	2026-09-09	17	75344484	T	ENSG00000184640
rs425815	C	2026-09-09	17	75392712	T	ENSG00000184640
rs62077063	A	RP11-13K12.5-RP11-316M20.1	17	75666758	G	{'ENSG00000267466', 'ENSG00000267790'}
rs4319830	G	RP11-316M20.1-FLJ45079	17	75804422	T	{'ENSG00000204283', 'ENSG00000267790'}
rs11077938	A	RP11-316M20.1-FLJ45079	17	75844316	G	{'ENSG00000204283', 'ENSG00000267790'}
rs201641787	G	RP11-316M20.1-FLJ45079	17	75848209	T	{'ENSG00000204283', 'ENSG00000267790'}
rs59149142	C	RP11-316M20.1-FLJ45079	17	75850384	T	{'ENSG00000204283', 'ENSG00000267790'}
rs62078492	A	RP11-316M20.1-FLJ45079	17	75862560	G	{'ENSG00000204283', 'ENSG00000267790'}
rs4789507	C	RP11-316M20.1-FLJ45079	17	75867650	T	{'ENSG00000204283', 'ENSG00000267790'}
rs114359096	C	FLJ45079-RNU1-80P	17	75894864	T	{'ENSG00000204283', 'ENSG00000238898'}
rs74572825	A	FLJ45079-RNU1-80P	17	75895514	G	{'ENSG00000204283', 'ENSG00000238898'}
rs73997854	A	RNU1-80P-TNRC6C	17	75926607	C	{'ENSG00000238898', 'ENSG00000204282', 'ENSG00000238658', 'ENSG00000224512', 'ENSG00000078687', 'ENSG00000267463'}
rs11867526	A	RNU1-80P-TNRC6C	17	75927312	G	{'ENSG00000238898', 'ENSG00000204282', 'ENSG00000238658', 'ENSG00000224512', 'ENSG00000078687', 'ENSG00000267463'}
rs67825540	C	TNRC6C	17	76077178	T	ENSG00000078687
rs4340385	A	AFMID	17	76198103	G	ENSG00000183077
rs76454544	A	RP11-219G17.4	17	76273400	C	ENSG00000204277
rs6501187	G	RP11-219G17.4	17	76276727	T	ENSG00000204277
rs9302874	C	RP11-219G17.4-AC061992.2	17	76280560	T	{'ENSG00000267737', 'ENSG00000204277'}
rs8066226	A	RP11-219G17.4-AC061992.2	17	76287433	G	{'ENSG00000267737', 'ENSG00000204277'}
rs4444401	A	AC061992.2	17	76324751	G	ENSG00000267737
rs7222563	A	RN7SL236P	17	76365484	G	ENSG00000243870
rs57367119	A	RP11-806H10.4	17	76367052	C	ENSG00000266970
rs72899785	A	RN7SL236P	17	76368295	G	ENSG00000243870
rs76600184	A	RN7SL236P	17	76368534	G	ENSG00000243870
rs7220767	A	RN7SL236P	17	76369203	C	ENSG00000243870
rs72911373	C	PGS1	17	76373028	T	ENSG00000087157
rs12948394	C	PGS1	17	76382791	T	ENSG00000087157
rs9900494	A	SNORA30	17	76400321	G	ENSG00000200063
rs9901724	G	SNORA30	17	76400566	T	ENSG00000200063
rs1968014	A	PGS1	17	76401329	G	ENSG00000087157
rs11658146	C	PGS1	17	76404893	T	ENSG00000087157
rs79033134	C	DNAH17	17	76473288	T	ENSG00000187775
rs9302876	A	RP11-559N14.5	17	76479389	G	ENSG00000267432
rs9302880	A	RP11-559N14.5	17	76479530	G	ENSG00000267432
rs691142	A	DNAH17	17	76482256	G	ENSG00000187775
rs9905457	C	DNAH17-AS1	17	76501112	T	ENSG00000268470
rs118064755	C	DNAH17-AS1	17	76502662	T	ENSG00000268470
rs118000193	A	DNAH17	17	76505979	G	ENSG00000187775
rs691043	C	DNAH17	17	76507712	T	ENSG00000187775
rs593333	C	DNAH17	17	76508826	T	ENSG00000187775
rs811996	C	DNAH17	17	76509252	T	ENSG00000187775
rs79642145	C	DNAH17	17	76509405	T	ENSG00000187775
rs62075873	C	DNAH17	17	76510191	T	ENSG00000187775
rs76560350	A	RP11-559N14.6	17	76514168	G	ENSG00000267770
rs12453829	A	RP11-559N14.6	17	76516218	C	ENSG00000267770
rs117792178	C	RP11-559N14.6	17	76522895	T	ENSG00000267770
rs74001401	A	RN7SL454P	17	76524618	G	ENSG00000243426
rs57713956	C	RN7SL454P	17	76527506	T	ENSG00000243426
rs11651537	A	DNAH17	17	76528790	G	ENSG00000187775
rs16971511	C	RN7SL454P	17	76529270	T	ENSG00000243426
rs79451520	C	DNAH17	17	76543941	T	ENSG00000187775
rs58134244	A	DNAH17	17	76544254	G	ENSG00000187775
rs113945737	C	DNAH17	17	76577251	T	ENSG00000187775
rs79221647	A	DNAH17	17	76577356	G	ENSG00000187775
rs147695187	A	DNAH17-CTD-2357A8.3	17	76580295	C	{'ENSG00000268470', 'ENSG00000267770', 'ENSG00000187775', 'ENSG00000267123', 'ENSG00000268965', 'ENSG00000243426', 'ENSG00000267432'}
rs149803124	C	DNAH17-CTD-2357A8.3	17	76582515	T	{'ENSG00000268470', 'ENSG00000267770', 'ENSG00000187775', 'ENSG00000267123', 'ENSG00000268965', 'ENSG00000243426', 'ENSG00000267432'}
rs7207605	C	CTD-2357A8.3-CYTH1	17	76649782	T	{'ENSG00000108669', 'ENSG00000252391', 'ENSG00000267123'}
rs7212320	C	CTD-2357A8.3-CYTH1	17	76650340	T	{'ENSG00000108669', 'ENSG00000252391', 'ENSG00000267123'}
rs7209655	C	CTD-2357A8.3-CYTH1	17	76652181	T	{'ENSG00000108669', 'ENSG00000252391', 'ENSG00000267123'}
rs60805629	A	USP36	17	76826447	G	ENSG00000055483
rs117644066	A	USP36	17	76827594	G	ENSG00000055483
rs9906689	A	TIMP2	17	76860289	G	ENSG00000035862
rs11077399	A	DDC8	17	76864175	G	ENSG00000178404
rs2009186	G	TIMP2	17	76870693	T	ENSG00000035862
rs116448514	C	CTD-2373H9.5	17	76895401	T	ENSG00000267491
rs114628718	C	CTD-2373H9.5	17	76895686	T	ENSG00000267491
rs12940467	A	TIMP2-LGALS3BP	17	76932517	C	{'ENSG00000178404', 'ENSG00000267601', 'ENSG00000035862', 'ENSG00000108679', 'ENSG00000267491'}
rs11077406	A	CANT1	17	76984434	G	ENSG00000171302
rs2377301	C	CANT1	17	76994369	T	ENSG00000171302
rs3744173	G	CANT1	17	76994493	T	ENSG00000171302
rs116825449	A	CANT1	17	77001529	G	ENSG00000171302
rs58845464	C	CANT1	17	77001903	T	ENSG00000171302
rs7215410	G	C1QTNF1-AS1	17	77011855	T	ENSG00000265096
rs78643324	A	C1QTNF1	17	77018337	C	ENSG00000173918
rs150083322	C	C1QTNF1	17	77020439	T	ENSG00000173918
rs61756761	A	ENGASE	17	77079576	G	ENSG00000167280
rs71385997	A	ENGASE	17	77081200	C	ENSG00000167280
rs67391975	C	ENGASE	17	77083459	T	ENSG00000167280
rs2707038	A	RBFOX3	17	77137918	G	ENSG00000167281
rs67018118	C	RBFOX3	17	77154048	T	ENSG00000167281
rs57714488	C	RBFOX3	17	77158834	T	ENSG00000167281
rs73410063	A	RBFOX3	17	77160468	C	ENSG00000167281
rs1795960	A	RBFOX3	17	77161605	G	ENSG00000167281
rs2703521	A	RBFOX3	17	77162252	C	ENSG00000167281
rs72856441	C	RBFOX3	17	77171955	T	ENSG00000167281
rs72856448	A	RBFOX3	17	77173021	C	ENSG00000167281
rs4789962	A	RBFOX3	17	77230273	G	ENSG00000167281
rs7208228	A	RBFOX3	17	77232369	G	ENSG00000167281
rs1869934	A	RBFOX3	17	77234671	G	ENSG00000167281
rs4789966	A	RBFOX3	17	77235561	G	ENSG00000167281
rs11658596	A	RBFOX3	17	77236089	G	ENSG00000167281
rs9908221	C	RBFOX3	17	77244429	T	ENSG00000167281
rs60718924	A	RBFOX3	17	77244805	G	ENSG00000167281
rs4789981	A	RBFOX3	17	77264482	G	ENSG00000167281
rs62062929	C	RBFOX3	17	77267550	T	ENSG00000167281
rs1077693	C	RBFOX3	17	77270593	T	ENSG00000167281
rs28607597	A	RBFOX3	17	77280442	G	ENSG00000167281
rs12449949	C	RBFOX3	17	77285304	T	ENSG00000167281
rs9911538	A	RBFOX3	17	77286898	G	ENSG00000167281
rs61565914	C	RBFOX3	17	77289076	T	ENSG00000167281
rs9915305	C	RBFOX3	17	77289575	T	ENSG00000167281
rs56270395	A	RBFOX3	17	77290736	G	ENSG00000167281
rs34062426	C	RBFOX3	17	77317379	T	ENSG00000167281
rs11651982	C	RBFOX3	17	77318900	T	ENSG00000167281
rs8065431	A	RBFOX3	17	77318992	G	ENSG00000167281
rs13342272	A	RBFOX3	17	77435636	G	ENSG00000167281
rs1028060	C	RBFOX3	17	77436724	T	ENSG00000167281
rs149298884	C	RP11-353N14.3-RP11-353N14.5	17	77840371	T	{'ENSG00000262585', 'ENSG00000262343', 'ENSG00000262188'}
rs77078530	C	RP11-353N14.3-RP11-353N14.5	17	77844336	T	{'ENSG00000262585', 'ENSG00000262343', 'ENSG00000262188'}
rs76482638	C	RP11-353N14.3-RP11-353N14.5	17	77845219	T	{'ENSG00000262585', 'ENSG00000262343', 'ENSG00000262188'}
rs4889916	A	RP11-353N14.3-RP11-353N14.5	17	77846474	G	{'ENSG00000262585', 'ENSG00000262343', 'ENSG00000262188'}
rs75533695	C	TBC1D16	17	77907323	T	ENSG00000167291
rs78344399	C	TBC1D16	17	77923206	T	ENSG00000167291
rs76544663	G	TBC1D16	17	77923688	T	ENSG00000167291
rs7224338	C	CCDC40	17	78060370	T	ENSG00000141519
rs12942049	A	CCDC40	17	78061979	C	ENSG00000141519
rs1982244	C	CCDC40	17	78068948	T	ENSG00000141519
rs4889957	A	CCDC40	17	78069885	G	ENSG00000141519
rs56379329	A	GAA	17	78070552	G	ENSG00000171298
rs58526201	C	GAA	17	78070771	T	ENSG00000171298
rs56027829	A	GAA	17	78071790	G	ENSG00000171298
rs55751636	A	CCDC40	17	78076360	C	ENSG00000141519
rs1800310	A	GAA	17	78087109	G	ENSG00000171298
rs75595363	A	EIF4A3	17	78107699	G	ENSG00000141543
rs75007987	C	EIF4A3	17	78114020	T	ENSG00000141543
rs4889832	C	EIF4A3	17	78114688	T	ENSG00000141543
rs12451628	C	EIF4A3-CARD14	17	78133437	T	{'ENSG00000141527', 'ENSG00000141543', 'ENSG00000262580', 'ENSG00000181523'}
rs3829612	C	CARD14	17	78161402	T	ENSG00000141527
rs112904544	C	SLC26A11	17	78210234	T	ENSG00000181045
rs112115246	C	SLC26A11	17	78218217	T	ENSG00000181045
rs9319624	A	RNF213	17	78267644	G	ENSG00000173821
rs7501563	A	RNF213	17	78300546	G	ENSG00000173821
rs4075499	C	RNF213	17	78300859	T	ENSG00000173821
rs9907978	A	RNF213	17	78301380	G	ENSG00000173821
rs140244096	C	RNF213	17	78316984	T	ENSG00000173821
rs72852674	C	ENDOV	17	78414330	T	ENSG00000173818
rs112329494	C	RPTOR	17	78586542	T	ENSG00000141564
rs59174578	A	RPTOR	17	78637925	G	ENSG00000141564
rs8182275	C	RPTOR	17	78799864	T	ENSG00000141564
rs6420478	A	RPTOR	17	78854056	G	ENSG00000141564
rs2248843	A	RPTOR	17	78854487	G	ENSG00000141564
rs9895537	C	RPTOR	17	78873459	T	ENSG00000141564
rs11650349	C	RPTOR	17	78943270	T	ENSG00000141564
rs908240	A	RPL12P37-CHMP6	17	78959135	G	{'ENSG00000176108', 'ENSG00000175911', 'ENSG00000240270', 'ENSG00000263218'}
rs1976702	C	CHMP6	17	78962294	T	ENSG00000176108
rs6565518	A	CHMP6	17	78967289	G	ENSG00000176108
rs66526914	A	CTD-2561B21.7	17	78969784	G	ENSG00000263218
rs4969334	A	CTD-2561B21.7	17	78970909	G	ENSG00000263218
rs11653865	A	CHMP6	17	78972421	G	ENSG00000176108
rs11650034	C	AC127496.1	17	78972669	T	ENSG00000175911
rs7503460	A	CTD-2561B21.7	17	78974165	G	ENSG00000263218
rs4969258	C	AATK	17	79118253	T	ENSG00000181409
rs34443998	C	AATK	17	79120092	T	ENSG00000181409
rs4969405	G	AATK	17	79122996	T	ENSG00000181409
rs4969406	C	AATK	17	79123134	T	ENSG00000181409
rs4969407	C	AATK	17	79123135	T	ENSG00000181409
rs74006005	A	AATK-AS1	17	79159558	G	ENSG00000225180
rs2279919	C	AZI1	17	79165856	T	ENSG00000141577
rs2279916	C	RP11-455O6.2	17	79166201	T	ENSG00000262115
rs3744150	C	AZI1	17	79166384	T	ENSG00000141577
rs2279913	A	RP11-455O6.2	17	79168268	C	ENSG00000262115
rs883885	A	RP11-455O6.2	17	79171158	G	ENSG00000262115
rs7219382	A	SLC38A10	17	79241097	G	ENSG00000157637
rs8070549	A	SLC38A10	17	79247099	G	ENSG00000157637
rs9898133	C	SLC38A10	17	79249997	T	ENSG00000157637
rs9894535	A	SLC38A10	17	79252917	G	ENSG00000157637
rs61602758	A	SLC38A10	17	79254963	C	ENSG00000157637
rs55853189	A	SLC38A10	17	79256303	G	ENSG00000157637
rs72850647	C	SLC38A10	17	79262107	T	ENSG00000157637
rs62072870	C	TMEM105	17	79287056	T	ENSG00000185332
rs60414480	C	LINC00482	17	79287971	T	ENSG00000185168
rs78055488	C	TMEM105	17	79300578	T	ENSG00000185332
rs56061931	A	TMEM105	17	79301816	G	ENSG00000185332
rs56886956	C	TMEM105	17	79301953	T	ENSG00000185332
rs2864475	A	TMEM105	17	79302124	G	ENSG00000185332
rs6565556	C	TMEM105	17	79303772	T	ENSG00000185332
rs4969432	A	TMEM105	17	79304507	G	ENSG00000185332
rs12945298	C	TMEM105	17	79306016	T	ENSG00000185332
rs4969267	C	TMEM105	17	79307021	T	ENSG00000185332
rs4969268	C	TMEM105	17	79309069	T	ENSG00000185332
rs4969421	A	TMEM105-RP11-1055B8.2	17	79310636	G	{'ENSG00000263154', 'ENSG00000185332'}
rs75017974	C	TMEM105-RP11-1055B8.2	17	79312630	T	{'ENSG00000263154', 'ENSG00000185332'}
rs34709589	A	ARL16	17	79652165	G	ENSG00000214087
rs34730558	C	ARL16	17	79652487	T	ENSG00000214087
rs67703038	C	ARL16	17	79653259	T	ENSG00000214087
rs67606182	C	ARL16	17	79654298	T	ENSG00000214087
rs34264473	C	ARL16	17	79654557	T	ENSG00000214087
rs113099800	C	P4HB	17	79809101	T	ENSG00000185624
rs35170948	C	RP11-498C9.3	17	79823602	T	ENSG00000262413
rs113619607	C	RP11-498C9.3	17	79824107	T	ENSG00000262413
rs112680942	C	ARHGDIA	17	79832875	T	ENSG00000141522
rs76591849	C	ASPSCR1	17	79945390	T	ENSG00000169696
rs76496634	C	ASPSCR1	17	79945498	T	ENSG00000169696
rs115610076	C	ASPSCR1	17	79958344	T	ENSG00000169696
rs12948507	A	RFNG	17	80006957	C	ENSG00000169733
rs9915228	A	RFNG	17	80007887	G	ENSG00000169733
rs4789763	A	SECTM1	17	80289284	G	ENSG00000141574
rs56112103	A	SECTM1	17	80294170	G	ENSG00000141574
rs7215059	A	RP13-638C3.3	17	80550441	G	ENSG00000262147
rs12939611	C	FOXK2	17	80562220	T	ENSG00000141568
rs4789812	A	WDR45B	17	80571194	C	ENSG00000141580
rs9271	A	WDR45B	17	80573272	G	ENSG00000141580
rs6502126	A	WDR45B	17	80575851	C	ENSG00000141580
rs8068891	A	WDR45B	17	80576069	G	ENSG00000141580
rs7502244	A	WDR45B	17	80576672	G	ENSG00000141580
rs9788998	A	FOXK2	17	80605644	G	ENSG00000141568
rs7226089	A	WDR45B	17	80610191	G	ENSG00000141580
rs56058624	C	RAB40B	17	80617215	T	ENSG00000141542
rs77819445	C	RAB40B	17	80634550	T	ENSG00000141542
rs2451212	C	RP11-388C12.1	17	80667421	T	ENSG00000263063
rs189845633	A	TBCD	17	80781677	C	ENSG00000141556
rs74435120	A	TBCD	17	80812311	G	ENSG00000141556
rs56398006	C	TBCD	17	80826781	T	ENSG00000141556
rs56322462	C	TBCD	17	80827092	T	ENSG00000141556
rs9892064	C	TBCD	17	80827903	T	ENSG00000141556
rs7406011	C	TBCD	17	80829980	T	ENSG00000141556
rs6502009	C	TBCD	17	80830375	T	ENSG00000141556
rs8075467	G	TBCD	17	80831330	T	ENSG00000141556
rs898093	C	TBCD	17	80832467	T	ENSG00000141556
rs4986123	C	TBCD	17	80834246	T	ENSG00000141556
rs8075190	C	TBCD	17	80836434	T	ENSG00000141556
rs72859941	G	TBCD	17	80837459	A	ENSG00000141556
rs9747095	A	TBCD	17	80840588	G	ENSG00000141556
rs2004707	A	TBCD	17	80884132	G	ENSG00000141556
rs6502015	A	TBCD	17	80888164	G	ENSG00000141556
rs2125479	C	TBCD	17	80890262	T	ENSG00000141556
rs7406464	C	TBCD	17	80891460	T	ENSG00000141556
rs9893200	A	TBCD	17	80893028	C	ENSG00000141556
rs9896263	A	B3GNTL1	17	80902741	G	ENSG00000175711
rs7222773	A	B3GNTL1	17	80907283	G	ENSG00000175711
rs6502022	C	B3GNTL1	17	80908652	T	ENSG00000175711
rs8080526	G	B3GNTL1	17	80911679	T	ENSG00000175711
rs2125480	C	B3GNTL1	17	80913094	T	ENSG00000175711
rs187929882	A	B3GNTL1	17	80915258	G	ENSG00000175711
rs12449872	C	B3GNTL1	17	80919928	T	ENSG00000175711
rs72862839	C	B3GNTL1	17	80921487	T	ENSG00000175711
rs4986144	C	B3GNTL1	17	80923536	T	ENSG00000175711
rs4986088	C	B3GNTL1	17	80927649	T	ENSG00000175711
rs66522553	A	B3GNTL1	17	80928015	G	ENSG00000175711
rs11870336	C	B3GNTL1	17	80928947	T	ENSG00000175711
rs11870397	C	B3GNTL1	17	80929172	T	ENSG00000175711
rs28771232	C	B3GNTL1	17	80956244	T	ENSG00000175711
rs7406385	C	B3GNTL1	17	80991901	T	ENSG00000175711
rs9911006	A	B3GNTL1	17	80992267	G	ENSG00000175711
rs76283818	C	B3GNTL1	17	80992533	T	ENSG00000175711
rs72864501	A	B3GNTL1	17	80992660	C	ENSG00000175711
rs56066414	C	B3GNTL1	17	80992749	T	ENSG00000175711
rs16940609	A	B3GNTL1	17	80992932	C	ENSG00000175711
rs7405848	A	B3GNTL1	17	80993076	G	ENSG00000175711
rs9646398	C	B3GNTL1	17	80993212	T	ENSG00000175711
rs7405820	C	B3GNTL1	17	80993276	T	ENSG00000175711
rs55798214	C	B3GNTL1	17	80997890	T	ENSG00000175711
rs56066882	A	B3GNTL1	17	80997891	G	ENSG00000175711
rs7405921	A	B3GNTL1	17	81000912	G	ENSG00000175711
rs62073441	C	B3GNTL1	17	81006850	T	ENSG00000175711
rs9890743	C	B3GNTL1	17	81007804	T	ENSG00000175711
rs72851958	A	B3GNTL1	17	81007880	C	ENSG00000175711
rs9895345	G	B3GNTL1	17	81008112	T	ENSG00000175711
rs11077961	A	B3GNTL1	17	81012749	G	ENSG00000175711
rs7502076	A	B3GNTL1-METRNL	17	81014764	G	{'ENSG00000176845', 'ENSG00000175711', 'ENSG00000262339'}
rs9674796	A	B3GNTL1-METRNL	17	81017615	G	{'ENSG00000176845', 'ENSG00000175711', 'ENSG00000262339'}
rs11657374	C	B3GNTL1-METRNL	17	81025461	T	{'ENSG00000176845', 'ENSG00000175711', 'ENSG00000262339'}
rs493422	A	USP14	18	202494	G	ENSG00000101557
rs60559324	A	COLEC12	18	355222	G	ENSG00000158270
rs28756303	G	COLEC12	18	355355	T	ENSG00000158270
rs9953481	G	COLEC12	18	401933	T	ENSG00000158270
rs4798139	A	COLEC12	18	403218	G	ENSG00000158270
rs112967196	C	COLEC12	18	414522	T	ENSG00000158270
rs9303951	A	COLEC12	18	451968	G	ENSG00000158270
rs9954950	G	CLUL1	18	630905	T	ENSG00000079101
rs11665412	C	CLUL1	18	631314	T	ENSG00000079101
rs11665416	C	CLUL1	18	631367	T	ENSG00000079101
rs11665418	C	CLUL1	18	631399	T	ENSG00000079101
rs7244515	C	RP11-806L2.2	18	647388	T	ENSG00000266456
rs72634355	C	C18orf56	18	658332	T	ENSG00000176912
rs2606240	A	C18orf56	18	659871	G	ENSG00000176912
rs34502878	C	TYMS	18	666265	T	ENSG00000176890
rs78835614	C	ENOSF1	18	667821	T	ENSG00000132199
rs2260821	C	ENOSF1	18	675787	T	ENSG00000132199
rs2741186	A	ENOSF1	18	678947	G	ENSG00000132199
rs79630114	C	ENOSF1	18	679878	G	ENSG00000132199
rs74768071	C	ENOSF1	18	683440	T	ENSG00000132199
rs76254077	A	ENOSF1	18	685818	G	ENSG00000132199
rs2612088	G	ENOSF1	18	688463	T	ENSG00000132199
rs11081272	C	ENOSF1	18	689818	T	ENSG00000132199
rs58085394	C	ENOSF1	18	706558	T	ENSG00000132199
rs8090148	G	YES1	18	727654	T	ENSG00000176105
rs4369751	A	YES1	18	730329	G	ENSG00000176105
rs6506488	A	RP11-769O8.1	18	731694	G	ENSG00000266171
rs7244795	A	RP11-769O8.2	18	737869	C	ENSG00000264339
rs3786347	A	RP11-769O8.3	18	743226	G	ENSG00000264635
rs3865404	C	YES1	18	755862	T	ENSG00000176105
rs9962284	C	YES1	18	790346	T	ENSG00000176105
rs3915598	C	YES1	18	805150	T	ENSG00000176105
rs1275325	A	RP11-672L10.6-RP11-672L10.4	18	825471	G	{'ENSG00000273355', 'ENSG00000266575'}
rs11081401	A	RP11-672L10.5-RP11-672L10.3	18	873989	C	{'ENSG00000265671', 'ENSG00000265179', 'ENSG00000141433', 'ENSG00000264179'}
rs4121544	C	RP11-672L10.5-RP11-672L10.3	18	875216	T	{'ENSG00000265671', 'ENSG00000265179', 'ENSG00000141433', 'ENSG00000264179'}
rs9949835	C	RP11-672L10.5-RP11-672L10.3	18	876032	T	{'ENSG00000265671', 'ENSG00000265179', 'ENSG00000141433', 'ENSG00000264179'}
rs7229092	A	RP11-672L10.5-RP11-672L10.3	18	877155	G	{'ENSG00000265671', 'ENSG00000265179', 'ENSG00000141433', 'ENSG00000264179'}
rs2846772	C	RP11-672L10.5-RP11-672L10.3	18	877314	T	{'ENSG00000265671', 'ENSG00000265179', 'ENSG00000141433', 'ENSG00000264179'}
rs2846823	G	RP11-672L10.5-RP11-672L10.3	18	885192	T	{'ENSG00000265671', 'ENSG00000265179', 'ENSG00000141433', 'ENSG00000264179'}
rs2846821	A	RP11-672L10.5-RP11-672L10.3	18	885732	G	{'ENSG00000265671', 'ENSG00000265179', 'ENSG00000141433', 'ENSG00000264179'}
rs1916610	C	RP11-672L10.3	18	892847	T	ENSG00000265671
rs4797327	C	RP11-672L10.3	18	894878	T	ENSG00000265671
rs11081424	C	RP11-672L10.2	18	897841	T	ENSG00000265179
rs12967004	C	RP11-672L10.2	18	898924	T	ENSG00000265179
rs11081426	C	ADCYAP1	18	900046	T	ENSG00000141433
rs11661616	C	ADCYAP1	18	900103	T	ENSG00000141433
rs12967480	C	ADCYAP1	18	900440	T	ENSG00000141433
rs17579719	A	ADCYAP1	18	917121	G	ENSG00000141433
rs11662367	A	RP11-672L10.1	18	922217	G	ENSG00000259837
rs74669873	G	RP11-672L10.1	18	922564	A	ENSG00000259837
rs79281845	A	RP11-672L10.1	18	922973	G	ENSG00000259837
rs6505550	C	RP11-78F17.1	18	1047328	T	ENSG00000263551
rs9954697	C	RP11-78F17.1	18	1054111	T	ENSG00000263551
rs9946885	A	RP11-78F17.1	18	1055229	G	ENSG00000263551
rs7230172	A	RP11-78F17.1	18	1064936	G	ENSG00000263551
rs10432088	C	RP11-78F17.1	18	1069460	T	ENSG00000263551
rs191018	A	RP11-78F17.1	18	1098011	G	ENSG00000263551
rs218508	C	LINC00470-RP11-476K15.1	18	1479877	T	{'ENSG00000266602', 'ENSG00000199197', 'ENSG00000263396', 'ENSG00000132204', 'ENSG00000265417'}
rs72862270	G	CTD-2015H3.2	18	1691725	T	ENSG00000266450
rs56007928	A	CTD-2015H3.2	18	1716861	G	ENSG00000266450
rs28584188	A	CTD-2015H3.2	18	1730378	G	ENSG00000266450
rs62077028	G	CTD-2015H3.2	18	1739653	T	ENSG00000266450
rs10432134	A	RP11-161I6.2	18	1919676	G	ENSG00000263745
rs8091041	C	CTD-2533G20.1	18	1931566	T	ENSG00000264189
rs11080903	C	CTD-2533G20.1	18	1932150	T	ENSG00000264189
rs1510027	A	RP11-161I6.2	18	1939341	G	ENSG00000263745
rs12458694	A	RP11-161I6.2	18	1939485	G	ENSG00000263745
rs9962455	A	RP11-161I6.2	18	1943846	C	ENSG00000263745
rs8098827	A	RP11-161I6.2	18	1945194	C	ENSG00000263745
rs4797961	A	RP11-161I6.2	18	2040236	C	ENSG00000263745
rs11877890	A	RP11-161I6.2	18	2045252	C	ENSG00000263745
rs17592622	C	RP11-161I6.2	18	2048609	T	ENSG00000263745
rs680788	C	RP11-161I6.2-METTL4	18	2283050	T	{'ENSG00000101574', 'ENSG00000264150', 'ENSG00000263745', 'ENSG00000266783', 'ENSG00000264189', 'ENSG00000238575'}
rs35405186	A	RP11-161I6.2-METTL4	18	2295832	G	{'ENSG00000101574', 'ENSG00000264150', 'ENSG00000263745', 'ENSG00000266783', 'ENSG00000264189', 'ENSG00000238575'}
rs8087994	C	RP11-161I6.2-METTL4	18	2332251	T	{'ENSG00000101574', 'ENSG00000264150', 'ENSG00000263745', 'ENSG00000266783', 'ENSG00000264189', 'ENSG00000238575'}
rs8088600	C	RP11-161I6.2-METTL4	18	2332656	T	{'ENSG00000101574', 'ENSG00000264150', 'ENSG00000263745', 'ENSG00000266783', 'ENSG00000264189', 'ENSG00000238575'}
rs8088614	C	RP11-161I6.2-METTL4	18	2332675	T	{'ENSG00000101574', 'ENSG00000264150', 'ENSG00000263745', 'ENSG00000266783', 'ENSG00000264189', 'ENSG00000238575'}
rs8089311	A	RP11-161I6.2-METTL4	18	2332770	G	{'ENSG00000101574', 'ENSG00000264150', 'ENSG00000263745', 'ENSG00000266783', 'ENSG00000264189', 'ENSG00000238575'}
rs56298419	A	RP11-161I6.2-METTL4	18	2332992	G	{'ENSG00000101574', 'ENSG00000264150', 'ENSG00000263745', 'ENSG00000266783', 'ENSG00000264189', 'ENSG00000238575'}
rs3906004	C	RP11-161I6.2-METTL4	18	2348433	T	{'ENSG00000101574', 'ENSG00000264150', 'ENSG00000263745', 'ENSG00000266783', 'ENSG00000264189', 'ENSG00000238575'}
rs16943104	C	RP11-161I6.2-METTL4	18	2356164	T	{'ENSG00000101574', 'ENSG00000264150', 'ENSG00000263745', 'ENSG00000266783', 'ENSG00000264189', 'ENSG00000238575'}
rs9949655	C	RP11-161I6.2-METTL4	18	2362512	T	{'ENSG00000101574', 'ENSG00000264150', 'ENSG00000263745', 'ENSG00000266783', 'ENSG00000264189', 'ENSG00000238575'}
rs12606077	A	RP11-161I6.2-METTL4	18	2367848	G	{'ENSG00000101574', 'ENSG00000264150', 'ENSG00000263745', 'ENSG00000266783', 'ENSG00000264189', 'ENSG00000238575'}
rs2346431	C	RP11-161I6.2-METTL4	18	2368597	T	{'ENSG00000101574', 'ENSG00000264150', 'ENSG00000263745', 'ENSG00000266783', 'ENSG00000264189', 'ENSG00000238575'}
rs2346621	G	RP11-161I6.2-METTL4	18	2379325	T	{'ENSG00000101574', 'ENSG00000264150', 'ENSG00000263745', 'ENSG00000266783', 'ENSG00000264189', 'ENSG00000238575'}
rs35839521	C	RP11-161I6.2-METTL4	18	2381274	T	{'ENSG00000101574', 'ENSG00000264150', 'ENSG00000263745', 'ENSG00000266783', 'ENSG00000264189', 'ENSG00000238575'}
rs7244870	C	RP11-161I6.2-METTL4	18	2382377	T	{'ENSG00000101574', 'ENSG00000264150', 'ENSG00000263745', 'ENSG00000266783', 'ENSG00000264189', 'ENSG00000238575'}
rs9946404	C	RP11-161I6.2-METTL4	18	2391697	T	{'ENSG00000101574', 'ENSG00000264150', 'ENSG00000263745', 'ENSG00000266783', 'ENSG00000264189', 'ENSG00000238575'}
rs8095859	C	RP11-161I6.2-METTL4	18	2397959	T	{'ENSG00000101574', 'ENSG00000264150', 'ENSG00000263745', 'ENSG00000266783', 'ENSG00000264189', 'ENSG00000238575'}
rs7238391	C	RP11-161I6.2-METTL4	18	2402330	T	{'ENSG00000101574', 'ENSG00000264150', 'ENSG00000263745', 'ENSG00000266783', 'ENSG00000264189', 'ENSG00000238575'}
rs3914785	A	RP11-161I6.2-METTL4	18	2452177	G	{'ENSG00000101574', 'ENSG00000264150', 'ENSG00000263745', 'ENSG00000266783', 'ENSG00000264189', 'ENSG00000238575'}
rs4797979	G	RP11-161I6.2-METTL4	18	2452732	T	{'ENSG00000101574', 'ENSG00000264150', 'ENSG00000263745', 'ENSG00000266783', 'ENSG00000264189', 'ENSG00000238575'}
rs7235479	C	RP11-161I6.2-METTL4	18	2463095	T	{'ENSG00000101574', 'ENSG00000264150', 'ENSG00000263745', 'ENSG00000266783', 'ENSG00000264189', 'ENSG00000238575'}
rs12968655	G	RP11-161I6.2-METTL4	18	2464490	T	{'ENSG00000101574', 'ENSG00000264150', 'ENSG00000263745', 'ENSG00000266783', 'ENSG00000264189', 'ENSG00000238575'}
rs7243491	G	RP11-161I6.2-METTL4	18	2468859	T	{'ENSG00000101574', 'ENSG00000264150', 'ENSG00000263745', 'ENSG00000266783', 'ENSG00000264189', 'ENSG00000238575'}
rs76414406	A	RP11-161I6.2-METTL4	18	2511126	G	{'ENSG00000101574', 'ENSG00000264150', 'ENSG00000263745', 'ENSG00000266783', 'ENSG00000264189', 'ENSG00000238575'}
rs79600489	C	RP11-161I6.2-METTL4	18	2512180	T	{'ENSG00000101574', 'ENSG00000264150', 'ENSG00000263745', 'ENSG00000266783', 'ENSG00000264189', 'ENSG00000238575'}
rs79687358	A	RP11-161I6.2-METTL4	18	2513788	C	{'ENSG00000101574', 'ENSG00000264150', 'ENSG00000263745', 'ENSG00000266783', 'ENSG00000264189', 'ENSG00000238575'}
rs4797999	C	RP11-161I6.2-METTL4	18	2529920	T	{'ENSG00000101574', 'ENSG00000264150', 'ENSG00000263745', 'ENSG00000266783', 'ENSG00000264189', 'ENSG00000238575'}
rs4798001	G	METTL4	18	2533082	T	ENSG00000101574
rs73938952	A	METTL4	18	2536128	G	ENSG00000101574
rs73378218	A	METTL4	18	2574794	G	ENSG00000101574
rs55934129	C	NDC80	18	2586316	T	ENSG00000080986
rs8093356	C	SMCHD1	18	2664532	T	ENSG00000101596
rs9957950	A	SMCHD1	18	2692262	G	ENSG00000101596
rs9954465	A	SMCHD1	18	2761953	G	ENSG00000101596
rs7245080	C	SMCHD1	18	2762777	T	ENSG00000101596
rs2000617	A	SMCHD1	18	2762832	G	ENSG00000101596
rs159825	C	SMCHD1	18	2765105	T	ENSG00000101596
rs9962679	C	EMILIN2	18	2873119	T	ENSG00000132205
rs78993807	A	MYL12B	18	3258151	C	ENSG00000118680
rs57640442	G	MYL12B	18	3273849	T	ENSG00000118680
rs16944619	A	MYL12B	18	3278633	G	ENSG00000118680
rs34885325	C	RPL31P59	18	3375046	T	ENSG00000240364
rs1036879	A	RPL31P59	18	3375198	G	ENSG00000240364
rs4798088	C	RPL31P59	18	3376107	T	ENSG00000240364
rs11662997	C	IGLJCOR18	18	3398819	T	ENSG00000265243
rs10853296	A	IGLJCOR18	18	3398944	C	ENSG00000265243
rs4797110	A	RPL21P127	18	3404594	G	ENSG00000243720
rs12607934	A	RP11-838N2.4	18	3472785	G	ENSG00000266835
rs12954197	A	RP11-838N2.4	18	3473859	G	ENSG00000266835
rs1675254	A	DLGAP1	18	3613900	G	ENSG00000170579
rs103813	A	DLGAP1	18	3712187	G	ENSG00000170579
rs9789113	A	DLGAP1	18	3715403	G	ENSG00000170579
rs342483	C	DLGAP1	18	3718160	T	ENSG00000170579
rs12456464	C	DLGAP1	18	3832168	T	ENSG00000170579
rs920634	A	DLGAP1	18	3995489	G	ENSG00000170579
rs7505600	C	DLGAP1	18	3998439	T	ENSG00000170579
rs4407150	A	DLGAP1	18	3998661	G	ENSG00000170579
rs12969202	C	DLGAP1	18	4184266	T	ENSG00000170579
rs34229346	C	DLGAP1	18	4379549	T	ENSG00000170579
rs3850790	G	DLGAP1	18	4414065	T	ENSG00000170579
rs281017	A	DLGAP1	18	4415794	G	ENSG00000170579
rs9956906	A	RP11-183C12.1-RP11-172F10.1	18	4531573	C	{'ENSG00000265545', 'ENSG00000222463', 'ENSG00000266268', 'ENSG00000264775'}
rs4369767	C	RP11-183C12.1-RP11-172F10.1	18	4539744	T	{'ENSG00000265545', 'ENSG00000222463', 'ENSG00000266268', 'ENSG00000264775'}
rs9303957	C	RP11-183C12.1-RP11-172F10.1	18	4546414	T	{'ENSG00000265545', 'ENSG00000222463', 'ENSG00000266268', 'ENSG00000264775'}
rs9303958	G	RP11-183C12.1-RP11-172F10.1	18	4546847	T	{'ENSG00000265545', 'ENSG00000222463', 'ENSG00000266268', 'ENSG00000264775'}
rs10502328	C	RP11-183C12.1-RP11-172F10.1	18	4550306	T	{'ENSG00000265545', 'ENSG00000222463', 'ENSG00000266268', 'ENSG00000264775'}
rs2135416	A	RP11-183C12.1-RP11-172F10.1	18	4553737	G	{'ENSG00000265545', 'ENSG00000222463', 'ENSG00000266268', 'ENSG00000264775'}
rs1370455	A	RP11-183C12.1-RP11-172F10.1	18	4558849	G	{'ENSG00000265545', 'ENSG00000222463', 'ENSG00000266268', 'ENSG00000264775'}
rs1072881	A	RP11-183C12.1-RP11-172F10.1	18	4563047	C	{'ENSG00000265545', 'ENSG00000222463', 'ENSG00000266268', 'ENSG00000264775'}
rs8095810	A	RP11-183C12.1-RP11-172F10.1	18	4564126	G	{'ENSG00000265545', 'ENSG00000222463', 'ENSG00000266268', 'ENSG00000264775'}
rs6506222	A	RP11-183C12.1-RP11-172F10.1	18	4573286	G	{'ENSG00000265545', 'ENSG00000222463', 'ENSG00000266268', 'ENSG00000264775'}
rs7239254	A	RP11-183C12.1-RP11-172F10.1	18	4576335	G	{'ENSG00000265545', 'ENSG00000222463', 'ENSG00000266268', 'ENSG00000264775'}
rs8086218	C	RP11-183C12.1-RP11-172F10.1	18	4578259	T	{'ENSG00000265545', 'ENSG00000222463', 'ENSG00000266268', 'ENSG00000264775'}
rs8086530	C	RP11-183C12.1-RP11-172F10.1	18	4578486	T	{'ENSG00000265545', 'ENSG00000222463', 'ENSG00000266268', 'ENSG00000264775'}
rs9807348	G	RP11-183C12.1-RP11-172F10.1	18	4581657	T	{'ENSG00000265545', 'ENSG00000222463', 'ENSG00000266268', 'ENSG00000264775'}
rs9807354	G	RP11-183C12.1-RP11-172F10.1	18	4581776	T	{'ENSG00000265545', 'ENSG00000222463', 'ENSG00000266268', 'ENSG00000264775'}
rs9807360	G	RP11-183C12.1-RP11-172F10.1	18	4581893	T	{'ENSG00000265545', 'ENSG00000222463', 'ENSG00000266268', 'ENSG00000264775'}
rs7243955	A	RP11-183C12.1-RP11-172F10.1	18	4582886	C	{'ENSG00000265545', 'ENSG00000222463', 'ENSG00000266268', 'ENSG00000264775'}
rs1595368	A	RP11-183C12.1-RP11-172F10.1	18	4583393	G	{'ENSG00000265545', 'ENSG00000222463', 'ENSG00000266268', 'ENSG00000264775'}
rs66486527	A	RP11-183C12.1-RP11-172F10.1	18	4585492	G	{'ENSG00000265545', 'ENSG00000222463', 'ENSG00000266268', 'ENSG00000264775'}
rs7226464	C	RP11-183C12.1-RP11-172F10.1	18	4586629	T	{'ENSG00000265545', 'ENSG00000222463', 'ENSG00000266268', 'ENSG00000264775'}
rs7227103	A	RP11-183C12.1-RP11-172F10.1	18	4586692	G	{'ENSG00000265545', 'ENSG00000222463', 'ENSG00000266268', 'ENSG00000264775'}
rs3910499	A	RP11-183C12.1-RP11-172F10.1	18	4587632	G	{'ENSG00000265545', 'ENSG00000222463', 'ENSG00000266268', 'ENSG00000264775'}
rs9958318	C	RP11-183C12.1-RP11-172F10.1	18	4711456	T	{'ENSG00000265545', 'ENSG00000222463', 'ENSG00000266268', 'ENSG00000264775'}
rs9303964	C	RP11-183C12.1-RP11-172F10.1	18	4714534	T	{'ENSG00000265545', 'ENSG00000222463', 'ENSG00000266268', 'ENSG00000264775'}
rs9958475	C	RP11-183C12.1-RP11-172F10.1	18	4718844	T	{'ENSG00000265545', 'ENSG00000222463', 'ENSG00000266268', 'ENSG00000264775'}
rs9303967	A	RP11-183C12.1-RP11-172F10.1	18	4728943	G	{'ENSG00000265545', 'ENSG00000222463', 'ENSG00000266268', 'ENSG00000264775'}
rs4798261	A	RP11-172F10.1	18	4909341	G	ENSG00000266268
rs74561074	G	RP11-172F10.1-RP11-92G19.2	18	5056231	T	{'ENSG00000265514', 'ENSG00000222463', 'ENSG00000266268', 'ENSG00000264775'}
rs291647	A	RP11-92G19.2	18	5089626	G	ENSG00000265514
rs12961938	A	RP11-92G19.2	18	5089633	G	ENSG00000265514
rs292371	A	RP11-92G19.2	18	5100104	C	ENSG00000265514
rs292374	C	RP11-92G19.2-RP11-190I17.4	18	5102192	T	{'ENSG00000265514', 'ENSG00000215368'}
rs292376	C	RP11-92G19.2-RP11-190I17.4	18	5102326	T	{'ENSG00000265514', 'ENSG00000215368'}
rs372040	C	RP11-92G19.2-RP11-190I17.4	18	5102624	T	{'ENSG00000265514', 'ENSG00000215368'}
rs292300	C	RP11-92G19.2-RP11-190I17.4	18	5104025	T	{'ENSG00000265514', 'ENSG00000215368'}
rs12604269	A	RP11-92G19.2-RP11-190I17.4	18	5112560	G	{'ENSG00000265514', 'ENSG00000215368'}
rs292304	C	RP11-92G19.2-RP11-190I17.4	18	5116680	T	{'ENSG00000265514', 'ENSG00000215368'}
rs292309	A	RP11-92G19.2-RP11-190I17.4	18	5118462	C	{'ENSG00000265514', 'ENSG00000215368'}
rs292311	A	RP11-92G19.2-RP11-190I17.4	18	5119948	G	{'ENSG00000265514', 'ENSG00000215368'}
rs292356	C	RP11-92G19.2-RP11-190I17.4	18	5127312	T	{'ENSG00000265514', 'ENSG00000215368'}
rs292352	C	RP11-190I17.4	18	5131028	T	ENSG00000215368
rs292349	A	RP11-190I17.4	18	5131536	C	ENSG00000215368
rs381345	G	C18orf42	18	5151307	T	ENSG00000231824
rs366730	A	C18orf42	18	5152737	G	ENSG00000231824
rs366411	A	C18orf42	18	5152795	G	ENSG00000231824
rs1472790	C	C18orf42-RP11-835E18.5	18	5209079	T	{'ENSG00000263753', 'ENSG00000264575', 'ENSG00000231824', 'ENSG00000266153', 'ENSG00000265091'}
rs72872319	C	C18orf42-RP11-835E18.5	18	5209389	T	{'ENSG00000263753', 'ENSG00000264575', 'ENSG00000231824', 'ENSG00000266153', 'ENSG00000265091'}
rs72872322	G	C18orf42-RP11-835E18.5	18	5209562	T	{'ENSG00000263753', 'ENSG00000264575', 'ENSG00000231824', 'ENSG00000266153', 'ENSG00000265091'}
rs72872338	C	C18orf42-RP11-835E18.5	18	5213619	T	{'ENSG00000263753', 'ENSG00000264575', 'ENSG00000231824', 'ENSG00000266153', 'ENSG00000265091'}
rs11664747	A	C18orf42-RP11-835E18.5	18	5218892	G	{'ENSG00000263753', 'ENSG00000264575', 'ENSG00000231824', 'ENSG00000266153', 'ENSG00000265091'}
rs2135308	A	C18orf42-RP11-835E18.5	18	5222146	G	{'ENSG00000263753', 'ENSG00000264575', 'ENSG00000231824', 'ENSG00000266153', 'ENSG00000265091'}
rs72860718	C	LINC00667	18	5228851	T	ENSG00000263753
rs62080461	C	LINC00667	18	5229208	T	ENSG00000263753
rs9959662	A	LINC00667	18	5229653	G	ENSG00000263753
rs112700598	C	LINC00667	18	5231419	T	ENSG00000263753
rs1395068	G	LINC00667	18	5234453	T	ENSG00000263753
rs13423	C	LINC00667	18	5236747	T	ENSG00000263753
rs4621073	A	RP11-835E18.5	18	5241755	G	ENSG00000265091
rs4429380	A	RP11-835E18.5	18	5242053	G	ENSG00000265091
rs4583356	C	RP11-835E18.5	18	5242237	T	ENSG00000265091
rs12352	C	RP11-835E18.5	18	5243083	T	ENSG00000265091
rs1801494	G	RP11-835E18.5	18	5243159	T	ENSG00000265091
rs11877479	C	RP11-835E18.4	18	5245228	T	ENSG00000265188
rs72862041	C	LINC00667-ZBTB14	18	5252058	T	{'ENSG00000263753', 'ENSG00000264575', 'ENSG00000265188', 'ENSG00000198081', 'ENSG00000265091'}
rs138977745	C	LINC00667-ZBTB14	18	5271676	T	{'ENSG00000263753', 'ENSG00000264575', 'ENSG00000265188', 'ENSG00000198081', 'ENSG00000265091'}
rs59258712	A	CTD-3096M3.1-CTD-3096M3.2	18	5370379	G	{'ENSG00000266288', 'ENSG00000264254'}
rs9960193	C	EPB41L3	18	5414699	T	ENSG00000082397
rs16948164	A	EPB41L3	18	5418636	G	ENSG00000082397
rs74363568	C	EPB41L3	18	5425301	T	ENSG00000082397
rs58920109	C	EPB41L3	18	5490152	T	ENSG00000082397
rs59232921	C	EPB41L3	18	5492574	T	ENSG00000082397
rs73379580	C	EPB41L3	18	5494859	T	ENSG00000082397
rs8091052	A	EPB41L3	18	5496659	G	ENSG00000082397
rs7243561	C	EPB41L3	18	5631947	T	ENSG00000082397
rs57058681	G	EPB41L3-AP001032.1	18	5651120	T	{'ENSG00000082397', 'ENSG00000252572', 'ENSG00000265316', 'ENSG00000264000', 'ENSG00000252576', 'ENSG00000252432'}
rs6417033	A	AP001032.1	18	5657547	G	ENSG00000252432
rs4798385	A	AP001032.1	18	5660085	G	ENSG00000252432
rs16948594	A	AP001032.1	18	5664076	G	ENSG00000252432
rs11081208	A	AP001032.1-RP11-945C19.1	18	5669555	G	{'ENSG00000261738', 'ENSG00000252432', 'ENSG00000272380'}
rs1941014	C	AP001032.1-RP11-945C19.1	18	5678582	T	{'ENSG00000261738', 'ENSG00000252432', 'ENSG00000272380'}
rs144425833	A	AP001032.1-RP11-945C19.1	18	5698540	G	{'ENSG00000261738', 'ENSG00000252432', 'ENSG00000272380'}
rs12957249	A	AP001032.1-RP11-945C19.1	18	5699128	G	{'ENSG00000261738', 'ENSG00000252432', 'ENSG00000272380'}
rs9966916	C	RP11-945C19.1	18	5747733	T	ENSG00000261738
rs9960546	A	RP11-945C19.1	18	5754069	C	ENSG00000261738
rs8091360	C	RP11-945C19.4-L3MBTL4	18	5943664	T	{'ENSG00000154655', 'ENSG00000264707', 'ENSG00000200637', 'ENSG00000266846', 'ENSG00000264449', 'ENSG00000265487'}
rs12969656	A	RP11-945C19.4-L3MBTL4	18	5944345	G	{'ENSG00000154655', 'ENSG00000264707', 'ENSG00000200637', 'ENSG00000266846', 'ENSG00000264449', 'ENSG00000265487'}
rs11665403	A	RP11-945C19.4-L3MBTL4	18	5944557	G	{'ENSG00000154655', 'ENSG00000264707', 'ENSG00000200637', 'ENSG00000266846', 'ENSG00000264449', 'ENSG00000265487'}
rs11662991	C	RP11-945C19.4-L3MBTL4	18	5945624	T	{'ENSG00000154655', 'ENSG00000264707', 'ENSG00000200637', 'ENSG00000266846', 'ENSG00000264449', 'ENSG00000265487'}
rs4520915	G	RP11-945C19.4-L3MBTL4	18	5946004	T	{'ENSG00000154655', 'ENSG00000264707', 'ENSG00000200637', 'ENSG00000266846', 'ENSG00000264449', 'ENSG00000265487'}
rs8088554	C	RP11-945C19.4-L3MBTL4	18	5946524	T	{'ENSG00000154655', 'ENSG00000264707', 'ENSG00000200637', 'ENSG00000266846', 'ENSG00000264449', 'ENSG00000265487'}
rs8088586	C	RP11-945C19.4-L3MBTL4	18	5946594	T	{'ENSG00000154655', 'ENSG00000264707', 'ENSG00000200637', 'ENSG00000266846', 'ENSG00000264449', 'ENSG00000265487'}
rs601748	C	L3MBTL4	18	5976903	T	ENSG00000154655
rs1970646	C	L3MBTL4	18	5977050	T	ENSG00000154655
rs16949147	A	L3MBTL4	18	5978258	G	ENSG00000154655
rs661213	C	L3MBTL4	18	5982535	T	ENSG00000154655
rs542701	A	L3MBTL4	18	5982759	G	ENSG00000154655
rs76821178	A	RNU5F-3P	18	6020753	C	ENSG00000200637
rs588339	C	L3MBTL4	18	6055672	T	ENSG00000154655
rs2085216	A	L3MBTL4	18	6068334	G	ENSG00000154655
rs9965950	A	L3MBTL4	18	6069747	C	ENSG00000154655
rs8091109	A	L3MBTL4	18	6070316	G	ENSG00000154655
rs76662260	A	L3MBTL4	18	6113898	G	ENSG00000154655
rs28480132	C	L3MBTL4	18	6403063	T	ENSG00000154655
rs17412260	C	L3MBTL4	18	6404501	T	ENSG00000154655
rs34833193	C	L3MBTL4	18	6405546	T	ENSG00000154655
rs17503462	G	L3MBTL4	18	6405581	T	ENSG00000154655
rs11664889	A	L3MBTL4	18	6405615	C	ENSG00000154655
rs79890353	A	L3MBTL4-RN7SL723P	18	6424892	G	{'ENSG00000154655', 'ENSG00000264707', 'ENSG00000200637', 'ENSG00000266846', 'ENSG00000265487', 'ENSG00000265628'}
rs12962183	A	RN7SL723P	18	6439640	C	ENSG00000265628
rs8089592	A	C18orf64	18	6508593	C	ENSG00000265944
rs7229475	A	C18orf64	18	6514018	G	ENSG00000265944
rs4798460	G	C18orf64	18	6530118	T	ENSG00000265944
rs7407438	A	C18orf64	18	6536103	G	ENSG00000265944
rs11664225	A	C18orf64	18	6545077	G	ENSG00000265944
rs12967949	C	C18orf64	18	6546179	T	ENSG00000265944
rs8095455	A	C18orf64	18	6546355	G	ENSG00000265944
rs1941499	C	C18orf64	18	6547181	T	ENSG00000265944
rs17414566	G	C18orf64	18	6558425	T	ENSG00000265944
rs12608068	C	CTD-2124B20.3	18	6560698	T	ENSG00000265174
rs16950276	G	CTD-2124B20.3	18	6561220	T	ENSG00000265174
rs76420110	A	C18orf64	18	6571173	C	ENSG00000265944
rs8096241	A	C18orf64	18	6576981	G	ENSG00000265944
rs4798477	A	RP11-91I8.1-RP11-91I8.3	18	6683194	G	{'ENSG00000266441', 'ENSG00000261627', 'ENSG00000088756'}
rs7238970	C	RP11-91I8.1-RP11-91I8.3	18	6685360	T	{'ENSG00000266441', 'ENSG00000261627', 'ENSG00000088756'}
rs7230951	A	RP11-91I8.1-RP11-91I8.3	18	6687098	G	{'ENSG00000266441', 'ENSG00000261627', 'ENSG00000088756'}
rs55821813	A	RP11-91I8.1-RP11-91I8.3	18	6695341	G	{'ENSG00000266441', 'ENSG00000261627', 'ENSG00000088756'}
rs2155833	A	RP11-91I8.1-RP11-91I8.3	18	6700230	G	{'ENSG00000266441', 'ENSG00000261627', 'ENSG00000088756'}
rs56361417	A	RP11-91I8.1-RP11-91I8.3	18	6701649	C	{'ENSG00000266441', 'ENSG00000261627', 'ENSG00000088756'}
rs8091010	C	RP11-91I8.1-RP11-91I8.3	18	6709668	T	{'ENSG00000266441', 'ENSG00000261627', 'ENSG00000088756'}
rs62081455	A	RP11-91I8.1-RP11-91I8.3	18	6711793	G	{'ENSG00000266441', 'ENSG00000261627', 'ENSG00000088756'}
rs76123560	A	ARHGAP28	18	6739518	G	ENSG00000088756
rs59777867	A	ARHGAP28	18	6751925	G	ENSG00000088756
rs35742589	C	RP11-76K13.2	18	7062441	T	ENSG00000265869
rs7234998	C	RP11-76K13.2	18	7068724	T	ENSG00000265869
rs10853344	C	SLC25A51P2-LRRC30	18	7157698	T	{'ENSG00000206422', 'ENSG00000263716'}
rs416923	A	SLC25A51P2-LRRC30	18	7192016	C	{'ENSG00000206422', 'ENSG00000263716'}
rs72904183	A	LRRC30-SNORA48	18	7261257	G	{'ENSG00000212626', 'ENSG00000206422'}
rs10853346	C	LRRC30-SNORA48	18	7263895	T	{'ENSG00000212626', 'ENSG00000206422'}
rs112777715	C	LRRC30-SNORA48	18	7266012	T	{'ENSG00000212626', 'ENSG00000206422'}
rs113596497	G	LRRC30-SNORA48	18	7266366	T	{'ENSG00000212626', 'ENSG00000206422'}
rs11081311	A	LRRC30-SNORA48	18	7268039	G	{'ENSG00000212626', 'ENSG00000206422'}
rs7231055	C	LRRC30-SNORA48	18	7268416	T	{'ENSG00000212626', 'ENSG00000206422'}
rs7235023	G	LRRC30-SNORA48	18	7269296	T	{'ENSG00000212626', 'ENSG00000206422'}
rs883105	C	LRRC30-SNORA48	18	7270601	T	{'ENSG00000212626', 'ENSG00000206422'}
rs16951664	G	SNORA48-PTPRM	18	7386868	T	{'ENSG00000221631', 'ENSG00000263970', 'ENSG00000263827', 'ENSG00000212067', 'ENSG00000212626', 'ENSG00000173482', 'ENSG00000273368', 'ENSG00000264596', 'ENSG00000268046', 'ENSG00000266149', 'ENSG00000199856', 'ENSG00000265413', 'ENSG00000266767'}
rs61196869	G	SNORA48-PTPRM	18	7395540	T	{'ENSG00000221631', 'ENSG00000263970', 'ENSG00000263827', 'ENSG00000212067', 'ENSG00000212626', 'ENSG00000173482', 'ENSG00000273368', 'ENSG00000264596', 'ENSG00000268046', 'ENSG00000266149', 'ENSG00000199856', 'ENSG00000265413', 'ENSG00000266767'}
rs57559925	C	SNORA48-PTPRM	18	7395541	T	{'ENSG00000221631', 'ENSG00000263970', 'ENSG00000263827', 'ENSG00000212067', 'ENSG00000212626', 'ENSG00000173482', 'ENSG00000273368', 'ENSG00000264596', 'ENSG00000268046', 'ENSG00000266149', 'ENSG00000199856', 'ENSG00000265413', 'ENSG00000266767'}
rs111810651	C	SNORA48-PTPRM	18	7397830	T	{'ENSG00000221631', 'ENSG00000263970', 'ENSG00000263827', 'ENSG00000212067', 'ENSG00000212626', 'ENSG00000173482', 'ENSG00000273368', 'ENSG00000264596', 'ENSG00000268046', 'ENSG00000266149', 'ENSG00000199856', 'ENSG00000265413', 'ENSG00000266767'}
rs537984	A	SNORA48-PTPRM	18	7487471	G	{'ENSG00000221631', 'ENSG00000263970', 'ENSG00000263827', 'ENSG00000212067', 'ENSG00000212626', 'ENSG00000173482', 'ENSG00000273368', 'ENSG00000264596', 'ENSG00000268046', 'ENSG00000266149', 'ENSG00000199856', 'ENSG00000265413', 'ENSG00000266767'}
rs503986	G	SNORA48-PTPRM	18	7488895	T	{'ENSG00000221631', 'ENSG00000263970', 'ENSG00000263827', 'ENSG00000212067', 'ENSG00000212626', 'ENSG00000173482', 'ENSG00000273368', 'ENSG00000264596', 'ENSG00000268046', 'ENSG00000266149', 'ENSG00000199856', 'ENSG00000265413', 'ENSG00000266767'}
rs692996	A	SNORA48-PTPRM	18	7493288	G	{'ENSG00000221631', 'ENSG00000263970', 'ENSG00000263827', 'ENSG00000212067', 'ENSG00000212626', 'ENSG00000173482', 'ENSG00000273368', 'ENSG00000264596', 'ENSG00000268046', 'ENSG00000266149', 'ENSG00000199856', 'ENSG00000265413', 'ENSG00000266767'}
rs118092169	C	PTPRM	18	7591634	T	ENSG00000173482
rs4798582	A	PTPRM	18	7702845	G	ENSG00000173482
rs2121189	C	PTPRM	18	7713860	T	ENSG00000173482
rs60336960	A	PTPRM	18	7714970	C	ENSG00000173482
rs597736	C	PTPRM	18	7723486	T	ENSG00000173482
rs79420645	C	PTPRM	18	7723834	T	ENSG00000173482
rs73391582	C	PTPRM	18	7727100	T	ENSG00000173482
rs7230935	A	PTPRM	18	7727658	G	ENSG00000173482
rs7230553	C	PTPRM	18	7727752	T	ENSG00000173482
rs76373405	C	PTPRM	18	7730117	T	ENSG00000173482
rs2027671	A	PTPRM	18	7730386	G	ENSG00000173482
rs8089176	C	AP000897.1	18	7733224	T	ENSG00000221631
rs8089769	A	AP000897.1	18	7733320	G	ENSG00000221631
rs4429368	A	AP000897.1	18	7733792	G	ENSG00000221631
rs7244457	C	AP000897.1	18	7735331	T	ENSG00000221631
rs7230847	A	AP000897.1	18	7736023	C	ENSG00000221631
rs727037	A	AP000897.1	18	7736129	G	ENSG00000221631
rs77990144	G	AP000897.1	18	7739174	T	ENSG00000221631
rs1530516	C	RP11-678G15.2	18	7750323	T	ENSG00000266767
rs7231079	C	RP11-678G15.2	18	7750958	T	ENSG00000266767
rs143023337	C	RP11-678G15.2	18	7752476	T	ENSG00000266767
rs16952559	C	PTPRM	18	7821152	T	ENSG00000173482
rs140078302	C	AP005118.1	18	7841375	T	ENSG00000263827
rs72893368	C	PTPRM	18	7846069	T	ENSG00000173482
rs1822454	C	PTPRM	18	7858157	T	ENSG00000173482
rs4531823	A	PTPRM	18	7867559	C	ENSG00000173482
rs2028434	A	PTPRM	18	7882111	G	ENSG00000173482
rs35830277	C	PTPRM	18	7945573	T	ENSG00000173482
rs12956961	G	PTPRM	18	7945974	T	ENSG00000173482
rs7239786	C	PTPRM	18	7947846	T	ENSG00000173482
rs16952705	A	PTPRM	18	7947943	G	ENSG00000173482
rs8087884	A	PTPRM	18	7951041	G	ENSG00000173482
rs35521625	C	PTPRM	18	7952768	T	ENSG00000173482
rs12966777	C	PTPRM	18	7952954	T	ENSG00000173482
rs12954431	A	PTPRM	18	7953989	G	ENSG00000173482
rs36093720	G	PTPRM	18	7954026	T	ENSG00000173482
rs12963759	C	PTPRM	18	7955787	T	ENSG00000173482
rs16952722	A	PTPRM	18	7963085	G	ENSG00000173482
rs16952778	A	PTPRM	18	8041505	C	ENSG00000173482
rs139310286	C	PTPRM	18	8046909	T	ENSG00000173482
rs7504267	C	PTPRM	18	8260831	T	ENSG00000173482
rs28715557	G	PTPRM	18	8288854	T	ENSG00000173482
rs60326722	C	PTPRM	18	8299533	T	ENSG00000173482
rs600032	A	PTPRM	18	8312313	G	ENSG00000173482
rs624640	C	AP001094.1	18	8331825	T	ENSG00000268046
rs34112087	G	AP001094.1	18	8332459	T	ENSG00000268046
rs656568	A	PTPRM	18	8351986	G	ENSG00000173482
rs1459172	A	PTPRM	18	8353404	G	ENSG00000173482
rs603810	A	PTPRM	18	8354226	G	ENSG00000173482
rs2242147	G	RP11-789C17.3	18	8360780	T	ENSG00000266149
rs3786367	A	PTPRM	18	8397840	G	ENSG00000173482
rs57117653	C	RP11-789C17.1	18	8401469	T	ENSG00000265413
rs76523979	G	RP11-789C17.1	18	8401937	T	ENSG00000265413
rs653072	G	RFWD2P1	18	8417410	T	ENSG00000266613
rs111553413	C	RN7SL50P	18	8476500	T	ENSG00000242985
rs13380910	A	RN7SL50P	18	8476957	G	ENSG00000242985
rs9948071	A	THEMIS3P	18	8507785	G	ENSG00000229442
rs16953985	C	RP11-674N23.2	18	8689852	T	ENSG00000263935
rs59990940	C	SOGA2	18	8702624	T	ENSG00000168502
rs141437250	A	SOGA2	18	8744936	C	ENSG00000168502
rs16954061	C	SOGA2	18	8746408	T	ENSG00000168502
rs16954068	C	SOGA2	18	8748775	T	ENSG00000168502
rs111826375	G	SOGA2	18	8750109	T	ENSG00000168502
rs78830846	A	SOGA2	18	8750882	G	ENSG00000168502
rs78290897	A	SOGA2	18	8755369	G	ENSG00000168502
rs73939529	A	SOGA2	18	8761110	G	ENSG00000168502
rs117328435	A	SOGA2	18	8769571	G	ENSG00000168502
rs60001142	C	SOGA2	18	8775494	T	ENSG00000168502
rs663178	C	SOGA2	18	8787857	T	ENSG00000168502
rs484913	A	SOGA2	18	8788498	G	ENSG00000168502
rs632328	A	SOGA2	18	8790586	G	ENSG00000168502
rs498461	A	SOGA2	18	8791427	G	ENSG00000168502
rs1979945	A	SOGA2	18	8796050	G	ENSG00000168502
rs566890	G	RP11-674N23.4	18	8797189	T	ENSG00000272788
rs513953	A	RP11-674N23.4	18	8801351	G	ENSG00000272788
rs2004689	A	SOGA2	18	8807992	G	ENSG00000168502
rs622642	A	SOGA2	18	8811632	G	ENSG00000168502
rs1533049	C	SOGA2-RPS4XP19	18	9000878	T	{'ENSG00000252319', 'ENSG00000168502', 'ENSG00000242058', 'ENSG00000272788'}
rs1533048	A	SOGA2-RPS4XP19	18	9001227	G	{'ENSG00000252319', 'ENSG00000168502', 'ENSG00000242058', 'ENSG00000272788'}
rs1949039	C	SOGA2-RPS4XP19	18	9003237	T	{'ENSG00000252319', 'ENSG00000168502', 'ENSG00000242058', 'ENSG00000272788'}
rs7242187	A	SOGA2-RPS4XP19	18	9004002	C	{'ENSG00000252319', 'ENSG00000168502', 'ENSG00000242058', 'ENSG00000272788'}
rs75274372	C	RPS4XP19-NDUFV2	18	9061634	T	{'ENSG00000265257', 'ENSG00000263847', 'ENSG00000266053', 'ENSG00000242058', 'ENSG00000178127'}
rs61528529	C	RPS4XP19-NDUFV2	18	9061950	T	{'ENSG00000265257', 'ENSG00000263847', 'ENSG00000266053', 'ENSG00000242058', 'ENSG00000178127'}
rs13381712	A	RPS4XP19-NDUFV2	18	9064504	G	{'ENSG00000265257', 'ENSG00000263847', 'ENSG00000266053', 'ENSG00000242058', 'ENSG00000178127'}
rs13381737	A	RPS4XP19-NDUFV2	18	9064910	G	{'ENSG00000265257', 'ENSG00000263847', 'ENSG00000266053', 'ENSG00000242058', 'ENSG00000178127'}
rs12964485	C	RPS4XP19-NDUFV2	18	9091544	T	{'ENSG00000265257', 'ENSG00000263847', 'ENSG00000266053', 'ENSG00000242058', 'ENSG00000178127'}
rs1472944	C	RP11-143J12.3	18	9117562	T	ENSG00000263847
rs8089143	C	ANKRD12	18	9191021	T	ENSG00000101745
rs62081160	C	RAB31	18	9752410	T	ENSG00000168461
rs10153347	A	RAB31	18	9762896	G	ENSG00000168461
rs11665156	C	RAB31	18	9764516	T	ENSG00000168461
rs144238701	A	RAB31	18	9767771	G	ENSG00000168461
rs138461668	A	RAB31	18	9768745	G	ENSG00000168461
rs11660182	A	RAB31	18	9769855	G	ENSG00000168461
rs12607206	C	RAB31	18	9775220	T	ENSG00000168461
rs6506698	A	RAB31	18	9775411	G	ENSG00000168461
rs7244006	A	RAB31	18	9777365	C	ENSG00000168461
rs7230347	A	RAB31	18	9778316	G	ENSG00000168461
rs9960703	C	RP11-474N24.2	18	9780846	T	ENSG00000266127
rs2155530	C	RP11-474N24.2	18	9781581	T	ENSG00000266127
rs8096999	A	RP11-474N24.2	18	9782262	G	ENSG00000266127
rs16955643	C	RAB31	18	9800733	T	ENSG00000168461
rs17804174	A	RAB31	18	9803476	G	ENSG00000168461
rs7229193	A	RAB31-PIGPP4	18	9871408	C	{'ENSG00000242651', 'ENSG00000265564', 'ENSG00000168461', 'ENSG00000266127', 'ENSG00000252680', 'ENSG00000266891'}
rs7228636	C	RAB31-PIGPP4	18	9871426	T	{'ENSG00000242651', 'ENSG00000265564', 'ENSG00000168461', 'ENSG00000266127', 'ENSG00000252680', 'ENSG00000266891'}
rs74360765	A	PIGPP4	18	9876719	G	ENSG00000265564
rs9962898	C	PIGPP4	18	9881747	T	ENSG00000265564
rs16955828	A	TXNDC2	18	9891599	G	ENSG00000168454
rs9961127	C	TXNDC2	18	9893269	T	ENSG00000168454
rs12957035	C	RP11-474N24.6	18	9908563	T	ENSG00000272799
rs645231	C	VAPA	18	9909408	T	ENSG00000101558
rs2868930	C	RP11-419J16.1-RP11-138E9.2	18	10149570	T	{'ENSG00000265554', 'ENSG00000264876'}
rs615989	C	RP11-419J16.1-RP11-138E9.2	18	10187720	T	{'ENSG00000265554', 'ENSG00000264876'}
rs4797411	A	RP11-419J16.1-RP11-138E9.2	18	10192506	G	{'ENSG00000265554', 'ENSG00000264876'}
rs7239058	C	RP11-419J16.1-RP11-138E9.2	18	10246636	T	{'ENSG00000265554', 'ENSG00000264876'}
rs169577	A	RP11-419J16.1-RP11-138E9.2	18	10276968	G	{'ENSG00000265554', 'ENSG00000264876'}
rs16974137	A	RP11-419J16.1-RP11-138E9.2	18	10305670	G	{'ENSG00000265554', 'ENSG00000264876'}
rs72636720	C	RP11-419J16.1-RP11-138E9.2	18	10305928	T	{'ENSG00000265554', 'ENSG00000264876'}
rs72636722	C	RP11-419J16.1-RP11-138E9.2	18	10307541	T	{'ENSG00000265554', 'ENSG00000264876'}
rs206447	A	RP11-243E13.1-APCDD1	18	10439986	G	{'ENSG00000260913', 'ENSG00000154856'}
rs113307356	A	APCDD1	18	10483746	G	ENSG00000154856
rs16974630	C	APCDD1-NAPG	18	10499123	T	{'ENSG00000134265', 'ENSG00000154856'}
rs72976744	A	RP11-856M7.1	18	10661104	C	ENSG00000260779
rs480802	C	PIEZO2	18	10665770	T	ENSG00000154864
rs8095590	C	PIEZO2	18	10674815	T	ENSG00000154864
rs11080442	C	PIEZO2	18	10676535	T	ENSG00000154864
rs510529	C	PIEZO2	18	10676564	T	ENSG00000154864
rs2865133	A	PIEZO2	18	10811335	G	ENSG00000154864
rs4360995	C	PIEZO2	18	10811988	T	ENSG00000154864
rs1485778	A	PIEZO2	18	10824018	G	ENSG00000154864
rs1189856	A	PIEZO2	18	10825839	G	ENSG00000154864
rs1189855	A	PIEZO2	18	10826733	G	ENSG00000154864
rs11080460	A	PIEZO2	18	10826831	G	ENSG00000154864
rs1189853	C	PIEZO2	18	10827550	T	ENSG00000154864
rs1189852	A	PIEZO2	18	10827757	G	ENSG00000154864
rs1189847	A	PIEZO2	18	10829177	G	ENSG00000154864
rs1728019	A	PIEZO2	18	10829606	G	ENSG00000154864
rs1189845	A	PIEZO2	18	10830087	G	ENSG00000154864
rs62085161	C	PIEZO2	18	10830238	T	ENSG00000154864
rs112495352	A	PIEZO2	18	10870161	C	ENSG00000154864
rs2660279	C	PIEZO2	18	11009112	T	ENSG00000154864
rs2660273	A	PIEZO2	18	11011123	C	ENSG00000154864
rs1567159	C	PIEZO2	18	11011222	T	ENSG00000154864
rs7505429	A	PIEZO2	18	11011255	G	ENSG00000154864
rs2625354	A	PIEZO2	18	11011491	C	ENSG00000154864
rs72870641	C	PIEZO2	18	11014711	T	ENSG00000154864
rs9953574	A	PIEZO2	18	11034387	G	ENSG00000154864
rs10451332	C	PIEZO2	18	11039466	T	ENSG00000154864
rs12966148	A	PIEZO2	18	11134636	G	ENSG00000154864
rs4797508	A	PIEZO2-RP11-93H10.1	18	11157653	G	{'ENSG00000264843', 'ENSG00000264714', 'ENSG00000154864', 'ENSG00000263952', 'ENSG00000263682'}
rs11876905	A	PIEZO2-RP11-93H10.1	18	11160836	G	{'ENSG00000264843', 'ENSG00000264714', 'ENSG00000154864', 'ENSG00000263952', 'ENSG00000263682'}
rs60446261	C	PIEZO2-RP11-93H10.1	18	11247145	T	{'ENSG00000264843', 'ENSG00000264714', 'ENSG00000154864', 'ENSG00000263952', 'ENSG00000263682'}
rs72636734	A	PIEZO2-RP11-93H10.1	18	11258768	G	{'ENSG00000264843', 'ENSG00000264714', 'ENSG00000154864', 'ENSG00000263952', 'ENSG00000263682'}
rs460297	A	PIEZO2-RP11-93H10.1	18	11315620	C	{'ENSG00000264843', 'ENSG00000264714', 'ENSG00000154864', 'ENSG00000263952', 'ENSG00000263682'}
rs467394	C	PIEZO2-RP11-93H10.1	18	11315771	T	{'ENSG00000264843', 'ENSG00000264714', 'ENSG00000154864', 'ENSG00000263952', 'ENSG00000263682'}
rs464979	G	PIEZO2-RP11-93H10.1	18	11316171	T	{'ENSG00000264843', 'ENSG00000264714', 'ENSG00000154864', 'ENSG00000263952', 'ENSG00000263682'}
rs455662	A	PIEZO2-RP11-93H10.1	18	11317332	G	{'ENSG00000264843', 'ENSG00000264714', 'ENSG00000154864', 'ENSG00000263952', 'ENSG00000263682'}
rs455675	C	RP11-93H10.1	18	11322500	T	ENSG00000263682
rs113158817	C	RP11-712C7.1	18	11484784	T	ENSG00000267252
rs7239624	A	MPPE1	18	11878535	G	ENSG00000154889
rs894612	A	RP11-820I16.4	18	11907759	C	ENSG00000273141
rs894613	C	RP11-820I16.4	18	11908026	T	ENSG00000273141
rs9962216	A	RP11-820I16.1-RP11-820I16.2	18	11920658	G	{'ENSG00000267079', 'ENSG00000267661'}
rs61023902	C	RP11-820I16.2	18	11924368	T	ENSG00000267661
rs12606774	C	RP11-820I16.2	18	11926680	T	ENSG00000267661
rs12606836	G	RP11-820I16.2	18	11926919	T	ENSG00000267661
rs12607284	C	RP11-820I16.2	18	11927019	T	ENSG00000267661
rs35734270	C	RP11-820I16.2	18	11929730	T	ENSG00000267661
rs28576198	A	RP11-820I16.2	18	11932587	G	ENSG00000267661
rs644270	C	RP11-820I16.2-IMPA2	18	11936967	T	{'ENSG00000141401', 'ENSG00000266955', 'ENSG00000267661'}
rs9956744	A	RP11-820I16.2-IMPA2	18	11943887	G	{'ENSG00000141401', 'ENSG00000266955', 'ENSG00000267661'}
rs651892	C	RP11-820I16.2-IMPA2	18	11944825	T	{'ENSG00000141401', 'ENSG00000266955', 'ENSG00000267661'}
rs8098140	A	RP11-820I16.2-IMPA2	18	11949534	G	{'ENSG00000141401', 'ENSG00000266955', 'ENSG00000267661'}
rs682249	C	RP11-820I16.2-IMPA2	18	11950605	T	{'ENSG00000141401', 'ENSG00000266955', 'ENSG00000267661'}
rs9954039	A	RP11-820I16.2-IMPA2	18	11967513	G	{'ENSG00000141401', 'ENSG00000266955', 'ENSG00000267661'}
rs117004964	C	RP11-820I16.2-IMPA2	18	11969057	T	{'ENSG00000141401', 'ENSG00000266955', 'ENSG00000267661'}
rs9950318	A	RP11-820I16.2-IMPA2	18	11971934	G	{'ENSG00000141401', 'ENSG00000266955', 'ENSG00000267661'}
rs11080536	A	IMPA2	18	11976632	G	ENSG00000141401
rs4797606	C	IMPA2	18	11978127	T	ENSG00000141401
rs111610121	A	IMPA2	18	11981484	G	ENSG00000141401
rs9961159	C	IMPA2	18	12015425	T	ENSG00000141401
rs8090265	C	RP11-703I16.3	18	12039851	T	ENSG00000266995
rs4797611	A	RP11-703I16.3	18	12040540	G	ENSG00000266995
rs2851918	C	RP11-703I16.3	18	12040933	T	ENSG00000266995
rs3786260	C	AFG3L2	18	12365515	T	ENSG00000141385
rs12605433	A	SLMO1	18	12431428	G	ENSG00000141391
rs145101624	C	SLMO1	18	12433503	T	ENSG00000141391
rs7230926	A	SPIRE1	18	12475538	C	ENSG00000134278
rs80182363	C	SPIRE1	18	12481466	T	ENSG00000134278
rs17524618	A	SPIRE1	18	12484512	G	ENSG00000134278
rs78152358	A	SPIRE1	18	12496349	G	ENSG00000134278
rs1019839	A	SPIRE1	18	12504685	G	ENSG00000134278
rs575093	C	SPIRE1	18	12520350	T	ENSG00000134278
rs479860	C	SPIRE1	18	12525881	T	ENSG00000134278
rs79500906	A	snoU13	18	12532329	G	ENSG00000238309
rs507868	G	snoU13	18	12538482	T	ENSG00000238309
rs1893214	C	RP11-973H7.5	18	12736931	T	ENSG00000266961
rs888261	G	RP11-973H7.5	18	12748390	T	ENSG00000266961
rs35302205	A	Y_RNA-RP11-973H7.1	18	12767636	G	{'ENSG00000260302', 'ENSG00000201466'}
rs113519110	C	RP11-973H7.1	18	12777187	T	ENSG00000260302
rs7237147	C	RP11-973H7.1	18	12777815	T	ENSG00000260302
rs12608033	A	PTPN2	18	12784096	G	ENSG00000175354
rs12962096	A	PTPN2	18	12795875	G	ENSG00000175354
rs8088203	A	PTPN2	18	12813434	G	ENSG00000175354
rs62099360	A	PTPN2	18	12870175	C	ENSG00000175354
rs7241016	A	PTPN2	18	12880206	G	ENSG00000175354
rs8083786	A	PTPN2	18	12881361	G	ENSG00000175354
rs34765181	C	PTPN2	18	12931053	T	ENSG00000175354
rs7229406	C	PTPN2	18	12934111	T	ENSG00000175354
rs67768874	A	PTPN2-SEH1L	18	12935154	C	{'ENSG00000267336', 'ENSG00000266969', 'ENSG00000175354', 'ENSG00000267570', 'ENSG00000085415'}
rs8099058	C	SEH1L	18	12942515	T	ENSG00000085415
rs3809914	C	SEH1L	18	12947616	T	ENSG00000085415
rs9950241	C	SEH1L	18	12957023	T	ENSG00000085415
rs28534710	A	SEH1L	18	12961399	G	ENSG00000085415
rs34166083	C	SEH1L	18	12961734	T	ENSG00000085415
rs68004799	C	SEH1L	18	12967224	T	ENSG00000085415
rs8083401	C	SEH1L	18	12967650	T	ENSG00000085415
rs8092888	A	SEH1L	18	12978066	G	ENSG00000085415
rs11664469	C	CEP192	18	13012482	T	ENSG00000101639
rs11664213	C	CEP192	18	13024792	T	ENSG00000101639
rs12960349	G	CEP192	18	13027541	T	ENSG00000101639
rs13381134	G	CEP192-RP11-807E13.3	18	13133010	T	{'ENSG00000101639', 'ENSG00000267656'}
rs71353241	C	RP11-807E13.3	18	13134828	T	ENSG00000267656
rs35374422	C	RP11-807E13.2-RP11-794M8.2	18	13167195	T	{'ENSG00000267286', 'ENSG00000267032'}
rs12458048	C	RP11-807E13.2-RP11-794M8.2	18	13167659	T	{'ENSG00000267286', 'ENSG00000267032'}
rs59612932	A	RP11-807E13.2-RP11-794M8.2	18	13172332	G	{'ENSG00000267286', 'ENSG00000267032'}
rs11661159	C	RP11-794M8.1	18	13206203	T	ENSG00000267239
rs4797740	C	RP11-794M8.1	18	13209252	T	ENSG00000267239
rs4797743	A	LDLRAD4	18	13213763	G	ENSG00000168675
rs4796972	C	LDLRAD4	18	13214803	T	ENSG00000168675
rs76989901	A	LDLRAD4	18	13391250	C	ENSG00000168675
rs12960097	C	LDLRAD4	18	13397036	T	ENSG00000168675
rs151159561	G	LDLRAD4	18	13410974	T	ENSG00000168675
rs117144624	C	MIR5190	18	13457134	T	ENSG00000266146
rs75159947	C	MIR5190	18	13457191	T	ENSG00000266146
rs78425014	A	LDLRAD4	18	13460780	G	ENSG00000168675
rs60365187	A	RP11-53B2.1	18	13476929	G	ENSG00000267529
rs1940909	C	RP11-53B2.1	18	13477254	T	ENSG00000267529
rs11663264	C	LDLRAD4	18	13537623	T	ENSG00000168675
rs1785177	C	LDLRAD4	18	13603825	T	ENSG00000168675
rs948728	A	RNMT-AP001525.1	18	13803519	G	{'ENSG00000211528', 'ENSG00000101654'}
rs78945939	C	MC5R	18	13830740	T	ENSG00000176136
rs75164901	C	MC5R	18	13830844	T	ENSG00000176136
rs1541280	A	MC5R-MC2R	18	13844010	G	{'ENSG00000185231', 'ENSG00000176136'}
rs1541279	C	MC5R-MC2R	18	13844057	T	{'ENSG00000185231', 'ENSG00000176136'}
rs4332800	A	MC5R-MC2R	18	13844412	G	{'ENSG00000185231', 'ENSG00000176136'}
rs11080692	C	MC5R-MC2R	18	13844916	T	{'ENSG00000185231', 'ENSG00000176136'}
rs6505847	C	MC5R-MC2R	18	13848164	T	{'ENSG00000185231', 'ENSG00000176136'}
rs1940903	C	MC5R-MC2R	18	13851331	T	{'ENSG00000185231', 'ENSG00000176136'}
rs28694817	C	MC5R-MC2R	18	13851973	T	{'ENSG00000185231', 'ENSG00000176136'}
rs74422020	C	MC5R-MC2R	18	13852375	T	{'ENSG00000185231', 'ENSG00000176136'}
rs9950858	A	MC5R-MC2R	18	13853831	G	{'ENSG00000185231', 'ENSG00000176136'}
rs59509233	A	MC5R-MC2R	18	13855132	G	{'ENSG00000185231', 'ENSG00000176136'}
rs7237014	C	RP11-681N23.1-RP11-411B10.8	18	13944691	T	{'ENSG00000270469', 'ENSG00000243779'}
rs77051989	A	RP11-681N23.1-RP11-411B10.8	18	13963196	G	{'ENSG00000270469', 'ENSG00000243779'}
rs1941105	C	RP11-681N23.1-RP11-411B10.8	18	13964851	T	{'ENSG00000270469', 'ENSG00000243779'}
rs12606099	A	RP11-681N23.1-RP11-411B10.8	18	14043426	G	{'ENSG00000270469', 'ENSG00000243779'}
rs4797025	C	RP11-681N23.1-RP11-411B10.8	18	14046380	T	{'ENSG00000270469', 'ENSG00000243779'}
rs12953941	A	RP11-681N23.1-RP11-411B10.8	18	14047261	G	{'ENSG00000270469', 'ENSG00000243779'}
rs75112025	A	ZNF519	18	14069756	G	ENSG00000175322
rs9956386	A	ZNF519	18	14098926	G	ENSG00000175322
rs60219430	A	FEM1AP2-LONRF2P1	18	14405306	C	{'ENSG00000266605', 'ENSG00000265296'}
rs61429824	C	FEM1AP2-LONRF2P1	18	14408625	T	{'ENSG00000266605', 'ENSG00000265296'}
rs57917392	A	SNX19P3-ANKRD30B	18	14664660	G	{'ENSG00000180777', 'ENSG00000265737', 'ENSG00000265481', 'ENSG00000264570', 'ENSG00000200645', 'ENSG00000265499'}
rs74914582	C	MIR320C1	18	19267897	T	ENSG00000221493
rs8085902	C	RNU6-1038P	18	19462178	T	ENSG00000252325
rs178002	A	RP11-863N1.4-RPS4XP18	18	20078962	G	{'ENSG00000270855', 'ENSG00000239490'}
rs299246	A	RP11-739L10.1	18	20289577	G	ENSG00000265943
rs299227	A	RP11-739L10.1	18	20329334	G	ENSG00000265943
rs7244995	C	RP11-739L10.1	18	20349394	T	ENSG00000265943
rs145108020	C	RP11-739L10.1	18	20352728	T	ENSG00000265943
rs11663831	G	RP11-739L10.1	18	20356728	T	ENSG00000265943
rs11659211	A	RP11-739L10.1	18	20372315	G	ENSG00000265943
rs2044671	A	RP11-739L10.1	18	20385002	G	ENSG00000265943
rs11082146	A	RP11-739L10.1	18	20386225	C	ENSG00000265943
rs78370777	A	RP11-739L10.1	18	20416082	G	ENSG00000265943
rs74982081	C	RP11-739L10.1	18	20420714	T	ENSG00000265943
rs79985022	A	RP11-739L10.1	18	20457708	G	ENSG00000265943
rs80148819	C	RP11-370A5.1	18	20492013	T	ENSG00000266850
rs142963854	C	RBBP8	18	20563904	T	ENSG00000101773
rs79644595	A	RBBP8	18	20598367	G	ENSG00000101773
rs76869171	C	RIOK3	18	21066823	T	ENSG00000101782
rs62095888	C	RIOK3	18	21068987	T	ENSG00000101782
rs62095890	G	RIOK3	18	21069137	T	ENSG00000101782
rs11875960	A	RIOK3-C18orf8	18	21071925	G	{'ENSG00000199357', 'ENSG00000141452', 'ENSG00000141458', 'ENSG00000101782'}
rs118010778	A	RIOK3-C18orf8	18	21076295	C	{'ENSG00000199357', 'ENSG00000141452', 'ENSG00000141458', 'ENSG00000101782'}
rs147644702	C	C18orf8	18	21081995	T	ENSG00000141452
rs1788820	A	C18orf8	18	21101944	G	ENSG00000141452
rs1788821	A	NPC1	18	21120869	G	ENSG00000141458
rs1652354	A	NPC1	18	21167333	C	ENSG00000141458
rs1788774	A	NPC1	18	21167493	G	ENSG00000141458
rs8085755	A	NPC1	18	21170529	G	ENSG00000141458
rs8084691	G	NPC1	18	21170860	T	ENSG00000141458
rs8085704	C	NPC1	18	21170870	T	ENSG00000141458
rs9304355	A	NPC1-ANKRD29	18	21171980	G	{'ENSG00000154065', 'ENSG00000141458', 'ENSG00000199366'}
rs149822468	C	NPC1-ANKRD29	18	21172784	T	{'ENSG00000154065', 'ENSG00000141458', 'ENSG00000199366'}
rs2043062	C	ANKRD29	18	21179240	T	ENSG00000154065
rs116914402	G	ANKRD29	18	21183662	T	ENSG00000154065
rs2163173	A	ANKRD29	18	21230214	G	ENSG00000154065
rs2115803	A	ANKRD29	18	21230615	G	ENSG00000154065
rs59223656	A	ANKRD29	18	21239568	G	ENSG00000154065
rs1711452	C	LAMA3	18	21272571	T	ENSG00000053747
rs4334381	A	LAMA3	18	21432449	C	ENSG00000053747
rs1941524	G	LAMA3	18	21445263	T	ENSG00000053747
rs1560281	A	LAMA3	18	21493675	G	ENSG00000053747
rs12969459	C	LAMA3	18	21502059	T	ENSG00000053747
rs12956613	C	LAMA3	18	21503115	T	ENSG00000053747
rs10502441	A	LAMA3	18	21503171	G	ENSG00000053747
rs2014437	C	LAMA3	18	21505594	T	ENSG00000053747
rs7245197	G	LAMA3	18	21506303	T	ENSG00000053747
rs7244601	A	LAMA3	18	21509668	C	ENSG00000053747
rs2288592	C	LAMA3	18	21526087	T	ENSG00000053747
rs79352404	C	RP11-403A21.1	18	21553682	T	ENSG00000265752
rs12957815	C	RP11-403A21.1	18	21556590	T	ENSG00000265752
rs12956330	C	RP11-403A21.1	18	21561500	T	ENSG00000265752
rs4800540	C	TTC39C	18	21640817	T	ENSG00000168234
rs72479839	A	TTC39C	18	21646902	G	ENSG00000168234
rs4800541	C	TTC39C	18	21647552	T	ENSG00000168234
rs12961041	A	TTC39C	18	21648565	G	ENSG00000168234
rs7232317	A	RP11-403A21.3	18	21653164	G	ENSG00000265204
rs17259618	A	TTC39C	18	21656899	G	ENSG00000168234
rs12454107	A	TTC39C	18	21659659	G	ENSG00000168234
rs79220683	C	TTC39C	18	21666796	T	ENSG00000168234
rs4043681	A	TTC39C	18	21667245	G	ENSG00000168234
rs4043683	A	TTC39C	18	21667769	G	ENSG00000168234
rs9949780	A	RP11-799B12.2	18	21701776	G	ENSG00000264924
rs2278664	C	CABYR	18	21719327	T	ENSG00000154040
rs9635962	A	RNA5SP452	18	21749299	G	ENSG00000199874
rs4800178	C	OSBPL1A	18	21761494	T	ENSG00000141447
rs77461574	A	OSBPL1A	18	21769083	G	ENSG00000141447
rs4800561	C	OSBPL1A	18	21769414	T	ENSG00000141447
rs16940544	A	OSBPL1A	18	21769509	G	ENSG00000141447
rs9948490	A	OSBPL1A	18	21771482	C	ENSG00000141447
rs7242469	C	OSBPL1A	18	21773097	T	ENSG00000141447
rs8097484	C	RNU6-435P	18	21803336	T	ENSG00000206766
rs2848613	A	OSBPL1A	18	21910820	G	ENSG00000141447
rs2588587	A	OSBPL1A	18	21912203	C	ENSG00000141447
rs62088013	C	OSBPL1A	18	21923733	T	ENSG00000141447
rs36059234	C	OSBPL1A	18	21929396	T	ENSG00000141447
rs7244110	G	OSBPL1A	18	21930017	T	ENSG00000141447
rs72886763	A	OSBPL1A	18	21939568	G	ENSG00000141447
rs8085390	A	RP11-621L6.2	18	21941243	C	ENSG00000264365
rs9958042	C	RP11-621L6.2	18	21941820	T	ENSG00000264365
rs1421117	A	RP11-621L6.2	18	21942543	G	ENSG00000264365
rs1421118	C	RP11-621L6.2	18	21942572	T	ENSG00000264365
rs77342840	C	HRH4	18	22044352	T	ENSG00000134489
rs1421126	C	HRH4	18	22057738	T	ENSG00000134489
rs472407	C	HRH4	18	22059457	T	ENSG00000134489
rs60044168	C	RP11-178F10.4-RP11-449D8.1	18	22141668	T	{'ENSG00000266181', 'ENSG00000265485'}
rs8096779	C	RP11-178F10.4-RP11-449D8.1	18	22144588	T	{'ENSG00000266181', 'ENSG00000265485'}
rs67627691	C	RP11-178F10.4-RP11-449D8.1	18	22151982	T	{'ENSG00000266181', 'ENSG00000265485'}
rs62088199	A	RP11-178F10.4-RP11-449D8.1	18	22157179	G	{'ENSG00000266181', 'ENSG00000265485'}
rs36015249	A	RP11-449D8.1	18	22215799	G	ENSG00000265485
rs339853	C	RP11-449D8.1	18	22216431	T	ENSG00000265485
rs34616868	G	RP11-449D8.1	18	22222782	T	ENSG00000265485
rs12162178	A	RP11-449D8.1	18	22226876	G	ENSG00000265485
rs12605059	C	RP11-449D8.1	18	22229083	T	ENSG00000265485
rs12962427	C	RP11-449D8.1	18	22229886	T	ENSG00000265485
rs339843	C	RP11-449D8.1	18	22232265	T	ENSG00000265485
rs62087910	A	RP11-449D8.1	18	22232836	G	ENSG00000265485
rs1668146	C	RP11-449D8.1	18	22241045	T	ENSG00000265485
rs1450514	C	RP11-449D8.1	18	22241933	T	ENSG00000265485
rs1668149	A	RP11-449D8.1	18	22243601	C	ENSG00000265485
rs1668150	C	RP11-449D8.1	18	22244222	T	ENSG00000265485
rs35232837	A	RP11-449D8.2	18	22254801	C	ENSG00000263553
rs339909	C	RAC1P1	18	22268150	T	ENSG00000266520
rs966195	C	RP11-449D8.5	18	22311810	T	ENSG00000266573
rs1450512	A	RP11-449D8.5	18	22322903	G	ENSG00000266573
rs11873656	A	RP11-449D8.5	18	22331765	C	ENSG00000266573
rs17260163	A	RP11-449D8.5	18	22338189	G	ENSG00000266573
rs8086430	A	RP11-449D8.5	18	22346319	G	ENSG00000266573
rs75817186	A	RP11-449D8.5	18	22444557	G	ENSG00000266573
rs79882485	C	RP11-449D8.5	18	22448728	T	ENSG00000266573
rs1037347	A	RP11-449D8.5	18	22451283	G	ENSG00000266573
rs75654092	A	RP11-449D8.5	18	22474063	G	ENSG00000266573
rs118121433	C	RP11-449D8.5	18	22480063	T	ENSG00000266573
rs4506989	A	RP11-958F21.3	18	22638306	C	ENSG00000265552
rs12326098	A	ZNF521	18	22643793	C	ENSG00000198795
rs4800625	C	ZNF521	18	22735906	T	ENSG00000198795
rs7243820	C	ZNF521	18	22743414	T	ENSG00000198795
rs10853651	A	ZNF521	18	22751758	G	ENSG00000198795
rs9946863	C	ZNF521	18	22752957	T	ENSG00000198795
rs7231534	C	ZNF521	18	22753759	T	ENSG00000198795
rs9960414	C	ZNF521	18	22757472	T	ENSG00000198795
rs4286182	C	ZNF521	18	22760965	T	ENSG00000198795
rs66521177	A	ZNF521	18	22766057	G	ENSG00000198795
rs4131293	C	ZNF521	18	22772069	T	ENSG00000198795
rs8094272	A	ZNF521	18	22788322	C	ENSG00000198795
rs7230974	C	ZNF521	18	22791902	T	ENSG00000198795
rs6508362	A	ZNF521	18	22913739	C	ENSG00000198795
rs8095581	G	ZNF521-RN7SL97P	18	22982896	T	{'ENSG00000198795', 'ENSG00000264434', 'ENSG00000242216'}
rs73405147	A	ZNF521-RN7SL97P	18	23145780	G	{'ENSG00000198795', 'ENSG00000264434', 'ENSG00000242216'}
rs116907054	C	ZNF521-RN7SL97P	18	23179341	T	{'ENSG00000198795', 'ENSG00000264434', 'ENSG00000242216'}
rs74393655	A	ZNF521-RN7SL97P	18	23193441	G	{'ENSG00000198795', 'ENSG00000264434', 'ENSG00000242216'}
rs74857495	A	ZNF521-RN7SL97P	18	23207450	G	{'ENSG00000198795', 'ENSG00000264434', 'ENSG00000242216'}
rs117158139	C	ZNF521-RN7SL97P	18	23241239	T	{'ENSG00000198795', 'ENSG00000264434', 'ENSG00000242216'}
rs2728500	C	ZNF521-RN7SL97P	18	23262272	T	{'ENSG00000198795', 'ENSG00000264434', 'ENSG00000242216'}
rs77200185	G	ZNF521-RN7SL97P	18	23271237	T	{'ENSG00000198795', 'ENSG00000264434', 'ENSG00000242216'}
rs9653029	A	ZNF521-RN7SL97P	18	23315044	G	{'ENSG00000198795', 'ENSG00000264434', 'ENSG00000242216'}
rs9951298	A	ZNF521-RN7SL97P	18	23317858	G	{'ENSG00000198795', 'ENSG00000264434', 'ENSG00000242216'}
rs73944365	C	ZNF521-RN7SL97P	18	23317867	T	{'ENSG00000198795', 'ENSG00000264434', 'ENSG00000242216'}
rs146393071	C	ZNF521-RN7SL97P	18	23387093	T	{'ENSG00000198795', 'ENSG00000264434', 'ENSG00000242216'}
rs9966211	C	RN7SL97P	18	23396484	T	ENSG00000242216
rs72887590	C	RN7SL97P	18	23399483	T	ENSG00000242216
rs76398945	C	RN7SL97P	18	23400805	T	ENSG00000242216
rs72887594	A	RN7SL97P	18	23401381	C	ENSG00000242216
rs7232431	C	RN7SL97P-RP11-737G21.1	18	23413710	T	{'ENSG00000242216', 'ENSG00000264193'}
rs11662452	A	RN7SL97P-RP11-737G21.1	18	23419405	G	{'ENSG00000242216', 'ENSG00000264193'}
rs74993798	A	RN7SL97P-RP11-737G21.1	18	23423471	C	{'ENSG00000242216', 'ENSG00000264193'}
rs1786743	C	RN7SL97P-RP11-737G21.1	18	23425083	T	{'ENSG00000242216', 'ENSG00000264193'}
rs1941244	A	RN7SL97P-RP11-737G21.1	18	23425927	G	{'ENSG00000242216', 'ENSG00000264193'}
rs74494054	A	RN7SL97P-RP11-737G21.1	18	23436563	G	{'ENSG00000242216', 'ENSG00000264193'}
rs4800682	C	RN7SL97P-RP11-737G21.1	18	23477458	T	{'ENSG00000242216', 'ENSG00000264193'}
rs1893241	A	RN7SL97P-RP11-737G21.1	18	23498219	G	{'ENSG00000242216', 'ENSG00000264193'}
rs17799593	G	RP11-737G21.1-SS18	18	23547413	T	{'ENSG00000141380', 'ENSG00000264193'}
rs11083160	C	PSMA8	18	23717085	T	ENSG00000154611
rs75616074	C	PSMA8	18	23734519	T	ENSG00000154611
rs3893678	G	KCTD1	18	24082572	T	ENSG00000134504
rs2008151	A	KCTD1	18	24131827	G	ENSG00000134504
rs77419038	G	KCTD1	18	24133491	T	ENSG00000134504
rs7231975	A	AQP4-AS1	18	24258795	G	ENSG00000260372
rs11876806	A	AQP4-AS1	18	24259581	C	ENSG00000260372
rs4800760	A	AQP4-AS1	18	24260090	G	ENSG00000260372
rs512783	A	U3	18	24268280	C	ENSG00000265369
rs11083180	C	U3	18	24270304	T	ENSG00000265369
rs55979494	A	RP11-17A19.2	18	24274538	G	ENSG00000263677
rs519572	A	U3	18	24275570	G	ENSG00000265369
rs470841	C	U3	18	24286681	T	ENSG00000265369
rs1449457	A	AQP4-AS1	18	24293309	G	ENSG00000260372
rs17682859	C	AQP4-AS1	18	24301249	T	ENSG00000260372
rs55913124	A	AQP4-AS1	18	24348110	G	ENSG00000260372
rs1017415	A	AQP4-AS1	18	24363110	G	ENSG00000260372
rs536522	C	AQP4-AS1	18	24363472	T	ENSG00000260372
rs1435421	C	AQP4-AS1	18	24370599	T	ENSG00000260372
rs583692	A	AQP4-AS1	18	24372344	G	ENSG00000260372
rs621765	A	AQP4-AS1	18	24372381	G	ENSG00000260372
rs8088305	G	AQP4-AS1	18	24373354	T	ENSG00000260372
rs8089978	A	AQP4-AS1	18	24373430	G	ENSG00000260372
rs503974	A	AQP4-AS1	18	24377536	G	ENSG00000260372
rs11659662	C	AQP4-AS1	18	24381349	T	ENSG00000260372
rs497774	A	AQP4-AS1	18	24381585	G	ENSG00000260372
rs2339219	A	AQP4-AS1	18	24383919	G	ENSG00000260372
rs2082098	A	AQP4-AS1	18	24383970	C	ENSG00000260372
rs12957091	C	AQP4-AS1	18	24463934	T	ENSG00000260372
rs232348	C	AQP4-AS1	18	24483837	T	ENSG00000260372
rs34777697	C	AQP4-AS1	18	24484526	T	ENSG00000260372
rs71353412	C	CHST9	18	24491180	T	ENSG00000154080
rs12964548	G	CHST9	18	24492482	T	ENSG00000154080
rs8088410	A	CHST9	18	24674011	G	ENSG00000154080
rs7233292	C	CHST9	18	24674785	T	ENSG00000154080
rs9966600	A	CHST9	18	24697865	G	ENSG00000154080
rs1426869	G	CHST9	18	24714846	T	ENSG00000154080
rs8093446	G	CHST9	18	24719592	T	ENSG00000154080
rs7245048	A	CHST9	18	24750435	G	ENSG00000154080
rs1155333	C	CHST9	18	24750734	T	ENSG00000154080
rs35610112	A	UBA52P9	18	24938843	G	ENSG00000244329
rs73413000	A	RP11-739N10.1	18	25160120	G	ENSG00000264151
rs9951948	G	RP11-739N10.1-CDH2	18	25226308	T	{'ENSG00000227279', 'ENSG00000264151', 'ENSG00000244329', 'ENSG00000170558', 'ENSG00000263405', 'ENSG00000263611', 'ENSG00000264790', 'ENSG00000265097'}
rs8092380	C	RP11-739N10.1-CDH2	18	25229538	T	{'ENSG00000227279', 'ENSG00000264151', 'ENSG00000244329', 'ENSG00000170558', 'ENSG00000263405', 'ENSG00000263611', 'ENSG00000264790', 'ENSG00000265097'}
rs9963988	A	RP11-739N10.1-CDH2	18	25231746	G	{'ENSG00000227279', 'ENSG00000264151', 'ENSG00000244329', 'ENSG00000170558', 'ENSG00000263405', 'ENSG00000263611', 'ENSG00000264790', 'ENSG00000265097'}
rs1420965	C	RP11-739N10.1-CDH2	18	25248590	T	{'ENSG00000227279', 'ENSG00000264151', 'ENSG00000244329', 'ENSG00000170558', 'ENSG00000263405', 'ENSG00000263611', 'ENSG00000264790', 'ENSG00000265097'}
rs1420964	A	RP11-739N10.1-CDH2	18	25249854	G	{'ENSG00000227279', 'ENSG00000264151', 'ENSG00000244329', 'ENSG00000170558', 'ENSG00000263405', 'ENSG00000263611', 'ENSG00000264790', 'ENSG00000265097'}
rs888295	C	RP11-739N10.1-CDH2	18	25252833	T	{'ENSG00000227279', 'ENSG00000264151', 'ENSG00000244329', 'ENSG00000170558', 'ENSG00000263405', 'ENSG00000263611', 'ENSG00000264790', 'ENSG00000265097'}
rs8085428	A	RP11-739N10.1-CDH2	18	25254318	G	{'ENSG00000227279', 'ENSG00000264151', 'ENSG00000244329', 'ENSG00000170558', 'ENSG00000263405', 'ENSG00000263611', 'ENSG00000264790', 'ENSG00000265097'}
rs6508503	C	RP11-739N10.1-CDH2	18	25383055	T	{'ENSG00000227279', 'ENSG00000264151', 'ENSG00000244329', 'ENSG00000170558', 'ENSG00000263405', 'ENSG00000263611', 'ENSG00000264790', 'ENSG00000265097'}
rs4239453	C	RP11-739N10.1-CDH2	18	25413480	T	{'ENSG00000227279', 'ENSG00000264151', 'ENSG00000244329', 'ENSG00000170558', 'ENSG00000263405', 'ENSG00000263611', 'ENSG00000264790', 'ENSG00000265097'}
rs12458227	C	RP11-739N10.1-CDH2	18	25423583	T	{'ENSG00000227279', 'ENSG00000264151', 'ENSG00000244329', 'ENSG00000170558', 'ENSG00000263405', 'ENSG00000263611', 'ENSG00000264790', 'ENSG00000265097'}
rs3924527	A	RP11-739N10.1-CDH2	18	25429234	C	{'ENSG00000227279', 'ENSG00000264151', 'ENSG00000244329', 'ENSG00000170558', 'ENSG00000263405', 'ENSG00000263611', 'ENSG00000264790', 'ENSG00000265097'}
rs4609933	A	RP11-739N10.1-CDH2	18	25432522	G	{'ENSG00000227279', 'ENSG00000264151', 'ENSG00000244329', 'ENSG00000170558', 'ENSG00000263405', 'ENSG00000263611', 'ENSG00000264790', 'ENSG00000265097'}
rs12955341	C	RP11-739N10.1-CDH2	18	25437130	T	{'ENSG00000227279', 'ENSG00000264151', 'ENSG00000244329', 'ENSG00000170558', 'ENSG00000263405', 'ENSG00000263611', 'ENSG00000264790', 'ENSG00000265097'}
rs9304512	A	RP11-739N10.1-CDH2	18	25452846	C	{'ENSG00000227279', 'ENSG00000264151', 'ENSG00000244329', 'ENSG00000170558', 'ENSG00000263405', 'ENSG00000263611', 'ENSG00000264790', 'ENSG00000265097'}
rs17445119	A	RP11-739N10.1-CDH2	18	25466396	G	{'ENSG00000227279', 'ENSG00000264151', 'ENSG00000244329', 'ENSG00000170558', 'ENSG00000263405', 'ENSG00000263611', 'ENSG00000264790', 'ENSG00000265097'}
rs1304493	C	RP11-739N10.1-CDH2	18	25473074	T	{'ENSG00000227279', 'ENSG00000264151', 'ENSG00000244329', 'ENSG00000170558', 'ENSG00000263405', 'ENSG00000263611', 'ENSG00000264790', 'ENSG00000265097'}
rs12458418	A	CDH2	18	25728219	G	ENSG00000170558
rs2628605	C	CDH2	18	25756765	T	ENSG00000170558
rs11564299	A	CDH2	18	25760028	G	ENSG00000170558
rs10775520	A	CDH2-ARIH2P1	18	25765494	C	{'ENSG00000227279', 'ENSG00000170558', 'ENSG00000266296'}
rs1990416	A	CDH2-ARIH2P1	18	25779523	G	{'ENSG00000227279', 'ENSG00000170558', 'ENSG00000266296'}
rs17470879	C	CDH2-ARIH2P1	18	25942001	T	{'ENSG00000227279', 'ENSG00000170558', 'ENSG00000266296'}
rs17448507	C	CDH2-ARIH2P1	18	25943765	T	{'ENSG00000227279', 'ENSG00000170558', 'ENSG00000266296'}
rs28370588	A	CDH2-ARIH2P1	18	25949190	G	{'ENSG00000227279', 'ENSG00000170558', 'ENSG00000266296'}
rs11083277	A	CDH2-ARIH2P1	18	25994588	G	{'ENSG00000227279', 'ENSG00000170558', 'ENSG00000266296'}
rs56150856	G	CDH2-ARIH2P1	18	25996040	T	{'ENSG00000227279', 'ENSG00000170558', 'ENSG00000266296'}
rs7242231	G	CDH2-ARIH2P1	18	26006967	T	{'ENSG00000227279', 'ENSG00000170558', 'ENSG00000266296'}
rs77119710	C	CDH2-ARIH2P1	18	26028071	T	{'ENSG00000227279', 'ENSG00000170558', 'ENSG00000266296'}
rs78565739	C	CDH2-ARIH2P1	18	26028316	T	{'ENSG00000227279', 'ENSG00000170558', 'ENSG00000266296'}
rs12172856	G	CDH2-ARIH2P1	18	26036103	T	{'ENSG00000227279', 'ENSG00000170558', 'ENSG00000266296'}
rs1504116	A	CDH2-ARIH2P1	18	26119060	G	{'ENSG00000227279', 'ENSG00000170558', 'ENSG00000266296'}
rs16944898	A	CDH2-ARIH2P1	18	26124419	G	{'ENSG00000227279', 'ENSG00000170558', 'ENSG00000266296'}
rs1476300	C	CDH2-ARIH2P1	18	26124944	T	{'ENSG00000227279', 'ENSG00000170558', 'ENSG00000266296'}
rs73946282	G	CDH2-ARIH2P1	18	26125545	T	{'ENSG00000227279', 'ENSG00000170558', 'ENSG00000266296'}
rs879501	C	CDH2-ARIH2P1	18	26125708	T	{'ENSG00000227279', 'ENSG00000170558', 'ENSG00000266296'}
rs7243217	A	CDH2-ARIH2P1	18	26126758	G	{'ENSG00000227279', 'ENSG00000170558', 'ENSG00000266296'}
rs7242659	C	CDH2-ARIH2P1	18	26126793	T	{'ENSG00000227279', 'ENSG00000170558', 'ENSG00000266296'}
rs17750187	C	CDH2-ARIH2P1	18	26128553	T	{'ENSG00000227279', 'ENSG00000170558', 'ENSG00000266296'}
rs10451398	A	CDH2-ARIH2P1	18	26129239	G	{'ENSG00000227279', 'ENSG00000170558', 'ENSG00000266296'}
rs10451375	C	CDH2-ARIH2P1	18	26129689	T	{'ENSG00000227279', 'ENSG00000170558', 'ENSG00000266296'}
rs12608328	A	CDH2-ARIH2P1	18	26129953	C	{'ENSG00000227279', 'ENSG00000170558', 'ENSG00000266296'}
rs73946286	A	CDH2-ARIH2P1	18	26130246	G	{'ENSG00000227279', 'ENSG00000170558', 'ENSG00000266296'}
rs12456559	A	CDH2-ARIH2P1	18	26132178	C	{'ENSG00000227279', 'ENSG00000170558', 'ENSG00000266296'}
rs2134787	C	CDH2-ARIH2P1	18	26134682	T	{'ENSG00000227279', 'ENSG00000170558', 'ENSG00000266296'}
rs8086074	A	CDH2-ARIH2P1	18	26136505	G	{'ENSG00000227279', 'ENSG00000170558', 'ENSG00000266296'}
rs7227784	A	CDH2-ARIH2P1	18	26141001	G	{'ENSG00000227279', 'ENSG00000170558', 'ENSG00000266296'}
rs8088665	A	CDH2-ARIH2P1	18	26141987	G	{'ENSG00000227279', 'ENSG00000170558', 'ENSG00000266296'}
rs11083292	A	CDH2-ARIH2P1	18	26142453	G	{'ENSG00000227279', 'ENSG00000170558', 'ENSG00000266296'}
rs16944914	A	CDH2-ARIH2P1	18	26143033	G	{'ENSG00000227279', 'ENSG00000170558', 'ENSG00000266296'}
rs9958594	A	CDH2-ARIH2P1	18	26145218	G	{'ENSG00000227279', 'ENSG00000170558', 'ENSG00000266296'}
rs16944922	G	CDH2-ARIH2P1	18	26145657	T	{'ENSG00000227279', 'ENSG00000170558', 'ENSG00000266296'}
rs16944926	A	CDH2-ARIH2P1	18	26145780	G	{'ENSG00000227279', 'ENSG00000170558', 'ENSG00000266296'}
rs73946295	C	CDH2-ARIH2P1	18	26145862	T	{'ENSG00000227279', 'ENSG00000170558', 'ENSG00000266296'}
rs2312428	A	CDH2-ARIH2P1	18	26146081	G	{'ENSG00000227279', 'ENSG00000170558', 'ENSG00000266296'}
rs2312429	A	CDH2-ARIH2P1	18	26146285	C	{'ENSG00000227279', 'ENSG00000170558', 'ENSG00000266296'}
rs7240053	G	CDH2-ARIH2P1	18	26147533	T	{'ENSG00000227279', 'ENSG00000170558', 'ENSG00000266296'}
rs8083906	A	CDH2-ARIH2P1	18	26148235	G	{'ENSG00000227279', 'ENSG00000170558', 'ENSG00000266296'}
rs1354418	C	CDH2-ARIH2P1	18	26149379	G	{'ENSG00000227279', 'ENSG00000170558', 'ENSG00000266296'}
rs1504123	A	CDH2-ARIH2P1	18	26151042	C	{'ENSG00000227279', 'ENSG00000170558', 'ENSG00000266296'}
rs1504124	A	CDH2-ARIH2P1	18	26153057	G	{'ENSG00000227279', 'ENSG00000170558', 'ENSG00000266296'}
rs1504126	A	CDH2-ARIH2P1	18	26153353	G	{'ENSG00000227279', 'ENSG00000170558', 'ENSG00000266296'}
rs2134790	C	CDH2-ARIH2P1	18	26157443	T	{'ENSG00000227279', 'ENSG00000170558', 'ENSG00000266296'}
rs73412062	A	CDH2-ARIH2P1	18	26159425	G	{'ENSG00000227279', 'ENSG00000170558', 'ENSG00000266296'}
rs74446792	A	CDH2-ARIH2P1	18	26195582	G	{'ENSG00000227279', 'ENSG00000170558', 'ENSG00000266296'}
rs79067942	C	ARIH2P1	18	26237343	T	ENSG00000266296
rs76932750	A	ARIH2P1-RP11-510D21.1	18	26242623	G	{'ENSG00000266296', 'ENSG00000265994'}
rs12605878	A	ARIH2P1-RP11-510D21.1	18	26243984	G	{'ENSG00000266296', 'ENSG00000265994'}
rs16945100	A	ARIH2P1-RP11-510D21.1	18	26246887	G	{'ENSG00000266296', 'ENSG00000265994'}
rs62084728	A	ARIH2P1-RP11-510D21.1	18	26252876	G	{'ENSG00000266296', 'ENSG00000265994'}
rs948390	C	ARIH2P1-RP11-510D21.1	18	26261406	T	{'ENSG00000266296', 'ENSG00000265994'}
rs1496478	C	ARIH2P1-RP11-510D21.1	18	26268963	T	{'ENSG00000266296', 'ENSG00000265994'}
rs1785799	C	ARIH2P1-RP11-510D21.1	18	26280014	T	{'ENSG00000266296', 'ENSG00000265994'}
rs2222025	C	CTD-2515C13.2-AC091321.1	18	26970866	T	{'ENSG00000221731', 'ENSG00000265980'}
rs1528834	A	CTD-2515C13.2-AC091321.1	18	26974154	G	{'ENSG00000221731', 'ENSG00000265980'}
rs11083333	A	CTD-2515C13.2-AC091321.1	18	27006298	C	{'ENSG00000221731', 'ENSG00000265980'}
rs72897178	C	RP11-784B15.1	18	27120513	T	ENSG00000264587
rs72897201	A	RP11-784B15.1-RP11-675P14.1	18	27141205	G	{'ENSG00000264587', 'ENSG00000266196'}
rs72899204	G	RP11-784B15.1-RP11-675P14.1	18	27141600	T	{'ENSG00000264587', 'ENSG00000266196'}
rs28569991	C	RP11-784B15.1-RP11-675P14.1	18	27155904	T	{'ENSG00000264587', 'ENSG00000266196'}
rs12604348	A	RP11-784B15.1-RP11-675P14.1	18	27156963	G	{'ENSG00000264587', 'ENSG00000266196'}
rs9957426	C	RP11-784B15.1-RP11-675P14.1	18	27157300	T	{'ENSG00000264587', 'ENSG00000266196'}
rs9959747	C	RP11-784B15.1-RP11-675P14.1	18	27163314	T	{'ENSG00000264587', 'ENSG00000266196'}
rs11083345	C	RP11-784B15.1-RP11-675P14.1	18	27166332	T	{'ENSG00000264587', 'ENSG00000266196'}
rs7235177	C	RP11-784B15.1-RP11-675P14.1	18	27167412	T	{'ENSG00000264587', 'ENSG00000266196'}
rs8094357	G	RP11-784B15.1-RP11-675P14.1	18	27168394	T	{'ENSG00000264587', 'ENSG00000266196'}
rs1389022	C	RP11-784B15.1-RP11-675P14.1	18	27168608	T	{'ENSG00000264587', 'ENSG00000266196'}
rs1532234	A	RP11-784B15.1-RP11-675P14.1	18	27183632	C	{'ENSG00000264587', 'ENSG00000266196'}
rs80007017	A	RP11-784B15.1-RP11-675P14.1	18	27183886	G	{'ENSG00000264587', 'ENSG00000266196'}
rs114863727	C	RP11-784B15.1-RP11-675P14.1	18	27184824	T	{'ENSG00000264587', 'ENSG00000266196'}
rs59482164	C	RP11-784B15.1-RP11-675P14.1	18	27188073	T	{'ENSG00000264587', 'ENSG00000266196'}
rs1948421	C	RP11-784B15.1-RP11-675P14.1	18	27188972	T	{'ENSG00000264587', 'ENSG00000266196'}
rs59475958	C	RP11-784B15.1-RP11-675P14.1	18	27190308	T	{'ENSG00000264587', 'ENSG00000266196'}
rs28460603	A	RP11-784B15.1-RP11-675P14.1	18	27190585	G	{'ENSG00000264587', 'ENSG00000266196'}
rs8096146	A	RP11-784B15.1-RP11-675P14.1	18	27198599	G	{'ENSG00000264587', 'ENSG00000266196'}
rs7243388	C	RP11-784B15.1-RP11-675P14.1	18	27203938	T	{'ENSG00000264587', 'ENSG00000266196'}
rs7504349	C	RP11-784B15.1-RP11-675P14.1	18	27208509	T	{'ENSG00000264587', 'ENSG00000266196'}
rs80014006	A	RP11-784B15.1-RP11-675P14.1	18	27209469	G	{'ENSG00000264587', 'ENSG00000266196'}
rs76478482	C	RP11-784B15.1-RP11-675P14.1	18	27226179	T	{'ENSG00000264587', 'ENSG00000266196'}
rs7233203	C	RP11-784B15.1-RP11-675P14.1	18	27228764	T	{'ENSG00000264587', 'ENSG00000266196'}
rs6508618	A	RP11-784B15.1-RP11-675P14.1	18	27229214	C	{'ENSG00000264587', 'ENSG00000266196'}
rs7242804	C	RP11-784B15.1-RP11-675P14.1	18	27229999	T	{'ENSG00000264587', 'ENSG00000266196'}
rs34567042	A	RP11-784B15.1-RP11-675P14.1	18	27246130	G	{'ENSG00000264587', 'ENSG00000266196'}
rs4799836	C	RP11-784B15.1-RP11-675P14.1	18	27803220	T	{'ENSG00000264587', 'ENSG00000266196'}
rs2419025	A	RP11-784B15.1-RP11-675P14.1	18	27866478	G	{'ENSG00000264587', 'ENSG00000266196'}
rs12607896	C	RP11-784B15.1-RP11-675P14.1	18	27867246	T	{'ENSG00000264587', 'ENSG00000266196'}
rs3962386	A	RP11-784B15.1-RP11-675P14.1	18	27878169	G	{'ENSG00000264587', 'ENSG00000266196'}
rs12458391	A	RP11-784B15.1-RP11-675P14.1	18	27881422	G	{'ENSG00000264587', 'ENSG00000266196'}
rs3107986	C	RP11-784B15.1-RP11-675P14.1	18	27894888	T	{'ENSG00000264587', 'ENSG00000266196'}
rs3132861	C	RP11-784B15.1-RP11-675P14.1	18	27973212	T	{'ENSG00000264587', 'ENSG00000266196'}
rs2197198	C	RP11-784B15.1-RP11-675P14.1	18	28022208	T	{'ENSG00000264587', 'ENSG00000266196'}
rs62080018	A	RP11-784B15.1-RP11-675P14.1	18	28028705	G	{'ENSG00000264587', 'ENSG00000266196'}
rs10502543	G	RP11-784B15.1-RP11-675P14.1	18	28030784	T	{'ENSG00000264587', 'ENSG00000266196'}
rs61033652	A	RP11-784B15.1-RP11-675P14.1	18	28031101	G	{'ENSG00000264587', 'ENSG00000266196'}
rs12457739	C	RP11-784B15.1-RP11-675P14.1	18	28102572	T	{'ENSG00000264587', 'ENSG00000266196'}
rs1313596	C	DSC3	18	28601960	T	ENSG00000134762
rs78180623	C	DSC1-DSG1	18	28806758	T	{'ENSG00000266729', 'ENSG00000134765', 'ENSG00000207019', 'ENSG00000134760', 'ENSG00000263698'}
rs11660200	C	DSC1-DSG1	18	28866077	T	{'ENSG00000266729', 'ENSG00000134765', 'ENSG00000207019', 'ENSG00000134760', 'ENSG00000263698'}
rs11081685	C	DSC1-DSG1	18	28866632	T	{'ENSG00000266729', 'ENSG00000134765', 'ENSG00000207019', 'ENSG00000134760', 'ENSG00000263698'}
rs116957920	C	DSG1	18	28893958	T	ENSG00000134760
rs80316234	A	DSG1	18	28895765	G	ENSG00000134760
rs9965256	C	DSG1	18	28922210	T	ENSG00000134760
rs9945187	A	DSG1	18	28923064	G	ENSG00000134760
rs79752645	A	RP11-534N16.1	18	28949442	G	ENSG00000266729
rs75226187	C	RP11-534N16.1	18	28992061	T	ENSG00000266729
rs7240824	C	DSG3-RP11-650P15.1	18	29068662	T	{'ENSG00000266521', 'ENSG00000134757'}
rs9941421	C	DSG3-RP11-650P15.1	18	29069119	T	{'ENSG00000266521', 'ENSG00000134757'}
rs9945420	A	RP11-650P15.1	18	29078516	C	ENSG00000266521
rs9304098	G	DSG2	18	29083630	T	ENSG00000046604
rs12954678	C	RP11-75N4.2	18	29136224	T	ENSG00000264859
rs76947576	A	TRAPPC8	18	29405204	C	ENSG00000153339
rs11873875	A	TRAPPC8	18	29527001	G	ENSG00000153339
rs113799843	C	RP11-326K13.4	18	29529064	T	ENSG00000263823
rs111545070	A	PGDP1	18	29541592	G	ENSG00000265273
rs77084205	A	RP11-326K13.2	18	29545685	G	ENSG00000266105
rs4799326	A	RP11-53I6.2	18	29665863	G	ENSG00000263917
rs12458548	C	RNF138	18	29667144	T	ENSG00000134758
rs62093949	C	RP11-53I6.3	18	29673356	T	ENSG00000265008
rs12604223	C	GAREM	18	29703739	T	ENSG00000141441
rs8092272	A	RNF138	18	29715781	G	ENSG00000134758
rs4799633	C	GAREM	18	29719074	T	ENSG00000141441
rs11081747	C	GAREM	18	29720126	T	ENSG00000141441
rs7240197	C	GAREM	18	29728575	T	ENSG00000141441
rs11081750	A	GAREM	18	29728999	G	ENSG00000141441
rs34942742	A	GAREM	18	29735636	G	ENSG00000141441
rs17735506	C	GAREM	18	29737077	T	ENSG00000141441
rs2000670	C	GAREM	18	29738782	T	ENSG00000141441
rs7233250	C	GAREM	18	29748206	T	ENSG00000141441
rs8093507	A	GAREM	18	29749194	G	ENSG00000141441
rs61517062	C	GAREM	18	29909537	T	ENSG00000141441
rs8085211	C	GAREM	18	29939361	T	ENSG00000141441
rs11873319	C	GAREM	18	29940017	T	ENSG00000141441
rs181443425	A	GAREM	18	30023698	G	ENSG00000141441
rs73423647	G	GAREM-WBP11P1	18	30083384	T	{'ENSG00000222395', 'ENSG00000141441', 'ENSG00000262477', 'ENSG00000260389', 'ENSG00000141434', 'ENSG00000265279', 'ENSG00000264982', 'ENSG00000199373', 'ENSG00000215492', 'ENSG00000263904'}
rs35546172	A	GAREM-WBP11P1	18	30086575	G	{'ENSG00000222395', 'ENSG00000141441', 'ENSG00000262477', 'ENSG00000260389', 'ENSG00000141434', 'ENSG00000265279', 'ENSG00000264982', 'ENSG00000199373', 'ENSG00000215492', 'ENSG00000263904'}
rs28891120	G	WBP11P1	18	30087729	T	ENSG00000260389
rs10401082	C	WBP11P1	18	30088189	T	ENSG00000260389
rs9304109	A	WBP11P1	18	30088569	G	ENSG00000260389
rs12607913	A	WBP11P1	18	30091131	G	ENSG00000260389
rs8090045	A	AC009835.1-RP11-386P4.1	18	30116137	G	{'ENSG00000263688', 'ENSG00000221621'}
rs117459263	A	AC009835.1-RP11-386P4.1	18	30135240	C	{'ENSG00000263688', 'ENSG00000221621'}
rs1465517	C	AC009835.1-RP11-386P4.1	18	30143721	T	{'ENSG00000263688', 'ENSG00000221621'}
rs112374087	C	AC009835.1-RP11-386P4.1	18	30149587	T	{'ENSG00000263688', 'ENSG00000221621'}
rs76032372	G	AC009835.1-RP11-386P4.1	18	30152293	T	{'ENSG00000263688', 'ENSG00000221621'}
rs117132194	C	AC009835.1-RP11-386P4.1	18	30154874	T	{'ENSG00000263688', 'ENSG00000221621'}
rs149286806	A	RP11-386P4.1	18	30157919	G	ENSG00000263688
rs7229110	C	CCDC178	18	30512971	T	ENSG00000166960
rs1539819	A	CCDC178	18	30523659	G	ENSG00000166960
rs12958378	C	RP11-680N20.1	18	30531547	T	ENSG00000263450
rs16964310	C	CCDC178	18	30740814	T	ENSG00000166960
rs56092912	C	CCDC178	18	30763062	T	ENSG00000166960
rs8093672	A	CCDC178	18	30828317	G	ENSG00000166960
rs57238185	A	CCDC178	18	30858347	G	ENSG00000166960
rs56720014	A	CCDC178	18	30858559	G	ENSG00000166960
rs72953131	C	CCDC178	18	30862512	T	ENSG00000166960
rs67274971	A	CCDC178	18	30862901	G	ENSG00000166960
rs9962637	A	CCDC178	18	30863532	G	ENSG00000166960
rs57082165	C	CCDC178	18	30864755	T	ENSG00000166960
rs56675518	C	CCDC178	18	30864780	T	ENSG00000166960
rs12970624	C	CCDC178	18	30868206	T	ENSG00000166960
rs6507008	C	CCDC178	18	30876844	T	ENSG00000166960
rs4505412	C	CCDC178	18	30879107	T	ENSG00000166960
rs12967771	C	CCDC178	18	30920457	T	ENSG00000166960
rs4799694	C	CCDC178	18	30930418	T	ENSG00000166960
rs12960871	A	CCDC178	18	31000210	G	ENSG00000166960
rs6507040	A	CCDC178-RP11-258B16.1	18	31031280	G	{'ENSG00000166960', 'ENSG00000267642', 'ENSG00000263450'}
rs16964648	G	CCDC178-RP11-258B16.1	18	31036957	T	{'ENSG00000166960', 'ENSG00000267642', 'ENSG00000263450'}
rs1457875	A	CCDC178-RP11-258B16.1	18	31049054	G	{'ENSG00000166960', 'ENSG00000267642', 'ENSG00000263450'}
rs1350393	C	CCDC178-RP11-258B16.1	18	31055968	T	{'ENSG00000166960', 'ENSG00000267642', 'ENSG00000263450'}
rs1457877	A	CCDC178-RP11-258B16.1	18	31057751	G	{'ENSG00000166960', 'ENSG00000267642', 'ENSG00000263450'}
rs10163929	G	CCDC178-RP11-258B16.1	18	31062472	T	{'ENSG00000166960', 'ENSG00000267642', 'ENSG00000263450'}
rs1389067	A	ASXL3	18	31262552	G	ENSG00000141431
rs8091918	A	ASXL3-NOL4	18	31407160	G	{'ENSG00000267746', 'ENSG00000101746', 'ENSG00000199204', 'ENSG00000141431'}
rs10460050	G	ASXL3-NOL4	18	31413671	T	{'ENSG00000267746', 'ENSG00000101746', 'ENSG00000199204', 'ENSG00000141431'}
rs8085761	C	ASXL3-NOL4	18	31415928	T	{'ENSG00000267746', 'ENSG00000101746', 'ENSG00000199204', 'ENSG00000141431'}
rs62097798	C	NOL4	18	31481231	T	ENSG00000101746
rs4383222	C	NOL4	18	31651025	T	ENSG00000101746
rs11081845	A	NOL4	18	31704698	C	ENSG00000101746
rs11081846	A	NOL4	18	31704970	G	ENSG00000101746
rs12605566	A	NOL4	18	31705614	G	ENSG00000101746
rs61393476	C	NOL4	18	31718049	T	ENSG00000101746
rs9953289	C	NOL4	18	31751071	T	ENSG00000101746
rs4482370	A	NOL4	18	31752001	C	ENSG00000101746
rs35074573	C	NOL4-DTNA	18	31997892	T	{'ENSG00000267585', 'ENSG00000268873', 'ENSG00000134769', 'ENSG00000101746', 'ENSG00000267746', 'ENSG00000221409', 'ENSG00000199204'}
rs12964472	A	NOL4-DTNA	18	32046795	G	{'ENSG00000267585', 'ENSG00000268873', 'ENSG00000134769', 'ENSG00000101746', 'ENSG00000267746', 'ENSG00000221409', 'ENSG00000199204'}
rs12456262	A	NOL4-DTNA	18	32047857	G	{'ENSG00000267585', 'ENSG00000268873', 'ENSG00000134769', 'ENSG00000101746', 'ENSG00000267746', 'ENSG00000221409', 'ENSG00000199204'}
rs11081866	C	DTNA	18	32083739	T	ENSG00000134769
rs11663614	A	DTNA	18	32084692	G	ENSG00000134769
rs11664546	A	DTNA	18	32085722	G	ENSG00000134769
rs55822240	C	DTNA	18	32094818	T	ENSG00000134769
rs77702493	A	DTNA	18	32103242	G	ENSG00000134769
rs78917330	A	DTNA	18	32107366	C	ENSG00000134769
rs1786594	C	DTNA	18	32396632	T	ENSG00000134769
rs1790540	G	AC068506.1	18	32400586	T	ENSG00000221409
rs1790535	G	DTNA	18	32435732	T	ENSG00000134769
rs582352	A	DTNA	18	32446299	G	ENSG00000134769
rs644982	A	DTNA	18	32449757	G	ENSG00000134769
rs16966246	C	MAPRE2	18	32556187	T	ENSG00000166974
rs7227018	A	MAPRE2	18	32576093	G	ENSG00000166974
rs75063167	A	MAPRE2	18	32649190	G	ENSG00000166974
rs658873	A	MAPRE2	18	32655885	G	ENSG00000166974
rs544342	A	MAPRE2	18	32656075	G	ENSG00000166974
rs543639	C	MAPRE2	18	32656104	T	ENSG00000166974
rs514400	C	MAPRE2	18	32656988	T	ENSG00000166974
rs478464	A	MAPRE2	18	32658604	C	ENSG00000166974
rs1787044	A	MAPRE2	18	32659218	G	ENSG00000166974
rs497343	A	MAPRE2	18	32660192	G	ENSG00000166974
rs482187	C	MAPRE2	18	32663528	T	ENSG00000166974
rs482255	C	MAPRE2	18	32663728	T	ENSG00000166974
rs519581	A	MAPRE2	18	32668148	C	ENSG00000166974
rs502129	C	MAPRE2	18	32673611	T	ENSG00000166974
rs638028	A	MAPRE2	18	32684015	G	ENSG00000166974
rs617549	C	MAPRE2	18	32716493	T	ENSG00000166974
rs556594	C	MAPRE2	18	32718146	T	ENSG00000166974
rs518442	C	MAPRE2	18	32718887	T	ENSG00000166974
rs559188	C	MAPRE2-ZNF397	18	32729905	T	{'ENSG00000186812', 'ENSG00000166974', 'ENSG00000186814'}
rs546680	A	MAPRE2-ZNF397	18	32734100	G	{'ENSG00000186812', 'ENSG00000166974', 'ENSG00000186814'}
rs509605	C	MAPRE2-ZNF397	18	32737353	T	{'ENSG00000186812', 'ENSG00000166974', 'ENSG00000186814'}
rs56300374	A	MAPRE2-ZNF397	18	32742093	G	{'ENSG00000186812', 'ENSG00000166974', 'ENSG00000186814'}
rs6507119	A	MAPRE2-ZNF397	18	32759164	G	{'ENSG00000186812', 'ENSG00000166974', 'ENSG00000186814'}
rs67966829	C	MAPRE2-ZNF397	18	32795231	T	{'ENSG00000186812', 'ENSG00000166974', 'ENSG00000186814'}
rs72953762	C	MAPRE2-ZNF397	18	32796885	T	{'ENSG00000186812', 'ENSG00000166974', 'ENSG00000186814'}
rs11873580	C	MAPRE2-ZNF397	18	32808815	T	{'ENSG00000186812', 'ENSG00000166974', 'ENSG00000186814'}
rs73426512	C	ZNF397	18	32822352	T	ENSG00000186812
rs62096496	A	ZNF397	18	32823757	C	ENSG00000186812
rs17560384	A	ZNF397	18	32828893	G	ENSG00000186812
rs8099097	C	ZSCAN30	18	32850647	T	ENSG00000186814
rs2278464	A	ZNF271	18	32870015	G	ENSG00000257267
rs12327410	A	ZNF271-ZNF24	18	32906631	G	{'ENSG00000257267', 'ENSG00000172466'}
rs2978357	A	ZNF24	18	32919217	C	ENSG00000172466
rs11665396	A	ZNF24	18	32922402	G	ENSG00000172466
rs2974906	C	ZNF24	18	32922643	T	ENSG00000172466
rs9956732	A	ZNF24	18	32926521	C	ENSG00000172466
rs8087816	C	ZNF24	18	32926956	T	ENSG00000172466
rs9946915	A	ZNF24-ZNF396	18	32930731	G	{'ENSG00000186496', 'ENSG00000172466'}
rs111739650	C	ZNF24-ZNF396	18	32937009	T	{'ENSG00000186496', 'ENSG00000172466'}
rs67798254	A	ZNF24-ZNF396	18	32940590	G	{'ENSG00000186496', 'ENSG00000172466'}
rs2978365	A	ZNF24-ZNF396	18	32940871	G	{'ENSG00000186496', 'ENSG00000172466'}
rs2909341	C	ZNF396	18	32950288	T	ENSG00000186496
rs2909342	C	ZNF396	18	32950334	T	ENSG00000186496
rs2909347	A	ZNF396	18	32953194	G	ENSG00000186496
rs2032731	A	ZNF396	18	32955228	G	ENSG00000186496
rs2978361	C	ZNF396	18	32959558	T	ENSG00000186496
rs2909358	A	ZNF396	18	32962181	C	ENSG00000186496
rs2111749	C	RP11-322E11.1-RP11-322E11.5	18	32969367	T	{'ENSG00000239683', 'ENSG00000153391', 'ENSG00000267583', 'ENSG00000267140'}
rs2909352	A	RP11-322E11.1-RP11-322E11.5	18	32971035	G	{'ENSG00000239683', 'ENSG00000153391', 'ENSG00000267583', 'ENSG00000267140'}
rs1241077	C	INO80C-GALNT1	18	33133859	T	{'ENSG00000153391', 'ENSG00000141429', 'ENSG00000266965'}
rs1241086	A	INO80C-GALNT1	18	33136200	G	{'ENSG00000153391', 'ENSG00000141429', 'ENSG00000266965'}
rs1241085	A	INO80C-GALNT1	18	33136521	G	{'ENSG00000153391', 'ENSG00000141429', 'ENSG00000266965'}
rs767532	C	RP11-873E20.1-NRBF2P1	18	33357613	T	{'ENSG00000267797', 'ENSG00000267397'}
rs187451935	A	RP11-873E20.1-NRBF2P1	18	33379553	G	{'ENSG00000267797', 'ENSG00000267397'}
rs2156775	C	RP11-873E20.1-NRBF2P1	18	33399609	T	{'ENSG00000267797', 'ENSG00000267397'}
rs11081924	A	NRBF2P1-MIR187	18	33428894	G	{'ENSG00000267797', 'ENSG00000207797'}
rs118072787	A	NRBF2P1-MIR187	18	33469762	G	{'ENSG00000267797', 'ENSG00000207797'}
rs76616840	A	FHOD3	18	33881042	G	ENSG00000134775
rs507163	C	FHOD3	18	33907628	T	ENSG00000134775
rs75955717	G	FHOD3	18	33911879	T	ENSG00000134775
rs2670670	C	FHOD3	18	33923065	T	ENSG00000134775
rs28741044	A	FHOD3	18	33941604	G	ENSG00000134775
rs1554010	A	FHOD3	18	33955666	C	ENSG00000134775
rs8089295	A	FHOD3	18	33987860	G	ENSG00000134775
rs1790642	A	FHOD3	18	34002419	G	ENSG00000134775
rs2644260	G	SNORD112	18	34219234	T	ENSG00000252078
rs1683512	A	KIAA1328	18	34680126	G	ENSG00000150477
rs323331	A	KIAA1328	18	34691672	G	ENSG00000150477
rs76047929	A	KIAA1328	18	34775529	G	ENSG00000150477
rs323489	A	KIAA1328	18	34797355	G	ENSG00000150477
rs78038172	C	CELF4	18	34881754	T	ENSG00000101489
rs655931	A	CELF4	18	34907964	G	ENSG00000101489
rs12608132	C	CELF4	18	34934009	T	ENSG00000101489
rs626146	A	CELF4	18	34939762	G	ENSG00000101489
rs10460056	C	CELF4	18	34951088	T	ENSG00000101489
rs7244975	C	CELF4	18	34952497	T	ENSG00000101489
rs11082004	C	CELF4	18	34982243	T	ENSG00000101489
rs11660741	A	CELF4	18	34984071	G	ENSG00000101489
rs1941956	G	CELF4	18	34985748	T	ENSG00000101489
rs4799446	C	CELF4	18	34987605	T	ENSG00000101489
rs2187051	C	CELF4	18	34988580	T	ENSG00000101489
rs1941948	G	CELF4	18	35016475	T	ENSG00000101489
rs1941949	A	CELF4	18	35016586	G	ENSG00000101489
rs4799922	A	CELF4	18	35017168	G	ENSG00000101489
rs9304170	C	CELF4	18	35028362	T	ENSG00000101489
rs948534	A	CELF4	18	35035686	G	ENSG00000101489
rs1540075	A	CELF4	18	35044806	G	ENSG00000101489
rs9946043	A	CELF4	18	35053089	G	ENSG00000101489
rs751947	A	RP11-19F9.1-RP11-687D19.1	18	35290333	G	{'ENSG00000268566', 'ENSG00000243516'}
rs10502680	C	RP11-19F9.1-RP11-687D19.1	18	35314245	T	{'ENSG00000268566', 'ENSG00000243516'}
rs12969396	G	RP11-19F9.1-RP11-687D19.1	18	35314694	T	{'ENSG00000268566', 'ENSG00000243516'}
rs1187238	A	RP11-19F9.1-RP11-687D19.1	18	35329348	G	{'ENSG00000268566', 'ENSG00000243516'}
rs998118	A	RP11-19F9.1-RP11-687D19.1	18	35330843	G	{'ENSG00000268566', 'ENSG00000243516'}
rs7227409	C	RP11-19F9.1-RP11-687D19.1	18	35336058	T	{'ENSG00000268566', 'ENSG00000243516'}
rs1648919	C	RP11-19F9.1-RP11-687D19.1	18	35336245	T	{'ENSG00000268566', 'ENSG00000243516'}
rs1346282	C	RP11-19F9.1-RP11-687D19.1	18	35336508	T	{'ENSG00000268566', 'ENSG00000243516'}
rs1427039	C	RP11-19F9.1-RP11-687D19.1	18	35347100	T	{'ENSG00000268566', 'ENSG00000243516'}
rs9967066	C	RP11-19F9.1-RP11-687D19.1	18	35348088	T	{'ENSG00000268566', 'ENSG00000243516'}
rs72899043	C	RP11-19F9.1-RP11-687D19.1	18	35361130	T	{'ENSG00000268566', 'ENSG00000243516'}
rs12970659	A	RP11-19F9.1-RP11-687D19.1	18	35371193	G	{'ENSG00000268566', 'ENSG00000243516'}
rs28702850	C	RP11-19F9.1-RP11-687D19.1	18	35373923	T	{'ENSG00000268566', 'ENSG00000243516'}
rs7238481	A	RP11-19F9.1-RP11-687D19.1	18	35382870	C	{'ENSG00000268566', 'ENSG00000243516'}
rs74790835	A	RP11-19F9.1-RP11-687D19.1	18	35398734	G	{'ENSG00000268566', 'ENSG00000243516'}
rs4328513	A	RP11-19F9.1-RP11-687D19.1	18	35406623	G	{'ENSG00000268566', 'ENSG00000243516'}
rs1942030	A	RP11-19F9.1-RP11-687D19.1	18	35413476	G	{'ENSG00000268566', 'ENSG00000243516'}
rs1787089	C	RP11-19F9.1-RP11-687D19.1	18	35414047	T	{'ENSG00000268566', 'ENSG00000243516'}
rs8095801	C	RP11-19F9.1-RP11-687D19.1	18	35460184	T	{'ENSG00000268566', 'ENSG00000243516'}
rs8089390	C	RP11-19F9.1-RP11-687D19.1	18	35464006	T	{'ENSG00000268566', 'ENSG00000243516'}
rs62083457	A	RP11-19F9.1-RP11-687D19.1	18	35545662	C	{'ENSG00000268566', 'ENSG00000243516'}
rs4799994	A	RP11-19F9.1-RP11-687D19.1	18	35566153	G	{'ENSG00000268566', 'ENSG00000243516'}
rs8083879	C	RP11-19F9.1-RP11-687D19.1	18	35566908	T	{'ENSG00000268566', 'ENSG00000243516'}
rs8083745	A	RP11-19F9.1-RP11-687D19.1	18	35566930	G	{'ENSG00000268566', 'ENSG00000243516'}
rs62081866	C	RP11-19F9.1-RP11-687D19.1	18	35586422	T	{'ENSG00000268566', 'ENSG00000243516'}
rs74589646	G	RP11-19F9.1-RP11-687D19.1	18	35586758	T	{'ENSG00000268566', 'ENSG00000243516'}
rs11665508	C	RP11-19F9.1-RP11-687D19.1	18	35672634	T	{'ENSG00000268566', 'ENSG00000243516'}
rs12606476	G	RP11-19F9.1-RP11-687D19.1	18	35676723	T	{'ENSG00000268566', 'ENSG00000243516'}
rs16969778	A	RP11-19F9.1-RP11-687D19.1	18	35695494	G	{'ENSG00000268566', 'ENSG00000243516'}
rs9946281	A	RP11-19F9.1-RP11-687D19.1	18	35720814	C	{'ENSG00000268566', 'ENSG00000243516'}
rs1385033	A	RP11-19F9.1-RP11-687D19.1	18	35738208	G	{'ENSG00000268566', 'ENSG00000243516'}
rs16969848	A	RP11-19F9.1-RP11-687D19.1	18	35740820	C	{'ENSG00000268566', 'ENSG00000243516'}
rs8086891	A	RP11-19F9.1-RP11-687D19.1	18	35747241	C	{'ENSG00000268566', 'ENSG00000243516'}
rs17551729	A	RP11-19F9.1-RP11-687D19.1	18	35754403	G	{'ENSG00000268566', 'ENSG00000243516'}
rs17551764	C	RP11-19F9.1-RP11-687D19.1	18	35755761	T	{'ENSG00000268566', 'ENSG00000243516'}
rs17627717	C	RP11-19F9.1-RP11-687D19.1	18	35757554	T	{'ENSG00000268566', 'ENSG00000243516'}
rs75392832	C	RP11-19F9.1-RP11-687D19.1	18	35758421	T	{'ENSG00000268566', 'ENSG00000243516'}
rs28753736	A	RP11-19F9.1-RP11-687D19.1	18	35765925	G	{'ENSG00000268566', 'ENSG00000243516'}
rs1467102	C	RP11-19F9.1-RP11-687D19.1	18	35833426	T	{'ENSG00000268566', 'ENSG00000243516'}
rs1567609	A	RP11-19F9.1-RP11-687D19.1	18	35833897	G	{'ENSG00000268566', 'ENSG00000243516'}
rs8099711	C	RP11-19F9.1-RP11-687D19.1	18	35834370	T	{'ENSG00000268566', 'ENSG00000243516'}
rs28472766	C	RP11-19F9.1-RP11-687D19.1	18	35857502	T	{'ENSG00000268566', 'ENSG00000243516'}
rs62079593	A	RP11-19F9.1-RP11-687D19.1	18	35994549	G	{'ENSG00000268566', 'ENSG00000243516'}
rs4476251	C	RP11-19F9.1-RP11-687D19.1	18	35995173	T	{'ENSG00000268566', 'ENSG00000243516'}
rs79382048	A	RP11-19F9.1-RP11-687D19.1	18	36080073	G	{'ENSG00000268566', 'ENSG00000243516'}
rs78471726	C	RP11-19F9.1-RP11-687D19.1	18	36103116	T	{'ENSG00000268566', 'ENSG00000243516'}
rs17575270	A	RP11-687D19.1-RN7SKP182	18	36422398	G	{'ENSG00000222704', 'ENSG00000268566'}
rs73438651	A	RP11-687D19.1-RN7SKP182	18	36422752	C	{'ENSG00000222704', 'ENSG00000268566'}
rs4296326	C	RP11-687D19.1-RN7SKP182	18	36438332	T	{'ENSG00000222704', 'ENSG00000268566'}
rs73440622	A	RP11-687D19.1-RN7SKP182	18	36446165	C	{'ENSG00000222704', 'ENSG00000268566'}
rs73440628	C	RP11-687D19.1-RN7SKP182	18	36446944	T	{'ENSG00000222704', 'ENSG00000268566'}
rs17657679	C	RP11-687D19.1-RN7SKP182	18	36543502	T	{'ENSG00000222704', 'ENSG00000268566'}
rs55822928	C	LINC00669	18	36965785	T	ENSG00000267374
rs2849762	C	LINC00669	18	36966260	T	ENSG00000267374
rs78103612	A	LINC00669	18	37135706	C	ENSG00000267374
rs8098430	A	LINC00669	18	37265209	G	ENSG00000267374
rs16972252	C	LINC00669	18	37326701	T	ENSG00000267374
rs17625095	G	RP11-636O21.1	18	37454100	T	ENSG00000267413
rs9945692	C	RP11-636O21.1	18	37483962	T	ENSG00000267413
rs16972474	A	RP11-636O21.1-RP11-653G8.2	18	37518528	G	{'ENSG00000261715', 'ENSG00000267413'}
rs11661045	C	RP11-636O21.1-RP11-653G8.2	18	37556816	T	{'ENSG00000261715', 'ENSG00000267413'}
rs307106	C	RP11-636O21.1-RP11-653G8.2	18	37585038	T	{'ENSG00000261715', 'ENSG00000267413'}
rs62097920	A	RP11-636O21.1-RP11-653G8.2	18	37605394	G	{'ENSG00000261715', 'ENSG00000267413'}
rs307119	A	RP11-636O21.1-RP11-653G8.2	18	37617928	G	{'ENSG00000261715', 'ENSG00000267413'}
rs307123	A	RP11-636O21.1-RP11-653G8.2	18	37622179	C	{'ENSG00000261715', 'ENSG00000267413'}
rs62097925	A	RP11-636O21.1-RP11-653G8.2	18	37626756	G	{'ENSG00000261715', 'ENSG00000267413'}
rs398257	A	RP11-636O21.1-RP11-653G8.2	18	37627155	G	{'ENSG00000261715', 'ENSG00000267413'}
rs16972688	C	RP11-653G8.2	18	37648913	T	ENSG00000261715
rs11660705	G	RP11-653G8.2	18	37656504	T	ENSG00000261715
rs28715930	A	RP11-653G8.2	18	37658762	G	ENSG00000261715
rs62097930	G	RP11-653G8.2	18	37661549	T	ENSG00000261715
rs8097628	A	RP11-653G8.2	18	37675851	C	ENSG00000261715
rs9635935	A	RP11-653G8.2	18	37676413	G	ENSG00000261715
rs9955685	C	RP11-653G8.2-RPL17P45	18	37693873	T	{'ENSG00000261715', 'ENSG00000267664'}
rs12456643	C	RP11-653G8.2-RPL17P45	18	37705921	T	{'ENSG00000261715', 'ENSG00000267664'}
rs16972826	A	RP11-653G8.2-RPL17P45	18	37714348	G	{'ENSG00000261715', 'ENSG00000267664'}
rs203154	C	RPL17P45-RNU7-145P	18	38043091	T	{'ENSG00000238333', 'ENSG00000267664'}
rs183250	A	RNU7-145P-RP11-142I20.1	18	38071712	G	{'ENSG00000238333', 'ENSG00000267313'}
rs72895698	C	RNU7-145P-RP11-142I20.1	18	38082485	T	{'ENSG00000238333', 'ENSG00000267313'}
rs9954678	A	RNU7-145P-RP11-142I20.1	18	38189894	G	{'ENSG00000238333', 'ENSG00000267313'}
rs4461166	C	RNU7-145P-RP11-142I20.1	18	38197026	T	{'ENSG00000238333', 'ENSG00000267313'}
rs1437027	C	RNU7-145P-RP11-142I20.1	18	38200120	A	{'ENSG00000238333', 'ENSG00000267313'}
rs28399733	C	RNU7-145P-RP11-142I20.1	18	38200603	T	{'ENSG00000238333', 'ENSG00000267313'}
rs34629776	A	RNU7-145P-RP11-142I20.1	18	38209328	G	{'ENSG00000238333', 'ENSG00000267313'}
rs181899811	C	RNU7-145P-RP11-142I20.1	18	38211010	T	{'ENSG00000238333', 'ENSG00000267313'}
rs77002845	C	RNU7-145P-RP11-142I20.1	18	38213763	T	{'ENSG00000238333', 'ENSG00000267313'}
rs77484502	C	RNU7-145P-RP11-142I20.1	18	38214707	T	{'ENSG00000238333', 'ENSG00000267313'}
rs9789171	C	RNU7-145P-RP11-142I20.1	18	38217748	T	{'ENSG00000238333', 'ENSG00000267313'}
rs78828182	C	RNU7-145P-RP11-142I20.1	18	38222906	T	{'ENSG00000238333', 'ENSG00000267313'}
rs79618058	A	RNU7-145P-RP11-142I20.1	18	38224967	C	{'ENSG00000238333', 'ENSG00000267313'}
rs9949813	C	RNU7-145P-RP11-142I20.1	18	38227963	T	{'ENSG00000238333', 'ENSG00000267313'}
rs9953522	G	RNU7-145P-RP11-142I20.1	18	38229232	T	{'ENSG00000238333', 'ENSG00000267313'}
rs77052233	C	RNU7-145P-RP11-142I20.1	18	38278242	T	{'ENSG00000238333', 'ENSG00000267313'}
rs12959311	C	RNU7-145P-RP11-142I20.1	18	38340890	T	{'ENSG00000238333', 'ENSG00000267313'}
rs12957795	C	RNU7-145P-RP11-142I20.1	18	38345868	T	{'ENSG00000238333', 'ENSG00000267313'}
rs972073	C	RNU7-145P-RP11-142I20.1	18	38360480	T	{'ENSG00000238333', 'ENSG00000267313'}
rs17677907	A	RNU7-145P-RP11-142I20.1	18	38364273	G	{'ENSG00000238333', 'ENSG00000267313'}
rs4343372	A	RNU7-145P-RP11-142I20.1	18	38645389	G	{'ENSG00000238333', 'ENSG00000267313'}
rs11665024	A	RNU7-145P-RP11-142I20.1	18	38646359	G	{'ENSG00000238333', 'ENSG00000267313'}
rs4453590	G	RNU7-145P-RP11-142I20.1	18	38653601	T	{'ENSG00000238333', 'ENSG00000267313'}
rs2703167	A	RNU7-145P-RP11-142I20.1	18	39036343	C	{'ENSG00000238333', 'ENSG00000267313'}
rs61594096	C	RP11-142I20.1	18	39070627	T	ENSG00000267313
rs78894845	C	RP11-142I20.1	18	39074832	T	ENSG00000267313
rs79422676	G	RP11-142I20.1	18	39077309	T	ENSG00000267313
rs76380159	C	RP11-142I20.1	18	39081614	T	ENSG00000267313
rs891805	A	AC011225.1-PIK3C3	18	39459704	C	{'ENSG00000225253', 'ENSG00000078142'}
rs9951582	A	AC011225.1-PIK3C3	18	39462216	G	{'ENSG00000225253', 'ENSG00000078142'}
rs9951593	A	AC011225.1-PIK3C3	18	39462279	G	{'ENSG00000225253', 'ENSG00000078142'}
rs75191687	A	PIK3C3	18	39551911	G	ENSG00000078142
rs80340014	C	PIK3C3	18	39597289	T	ENSG00000078142
rs77748884	A	PIK3C3	18	39654997	G	ENSG00000078142
rs561271	A	LINC00907	18	39761310	G	ENSG00000267586
rs550917	C	LINC00907	18	39764202	T	ENSG00000267586
rs28411697	A	LINC00907	18	39779037	C	ENSG00000267586
rs9304266	C	LINC00907	18	39779274	T	ENSG00000267586
rs9965872	C	LINC00907	18	39780000	T	ENSG00000267586
rs75121707	C	RNA5SP454	18	39848493	T	ENSG00000253040
rs79658261	A	RNA5SP454	18	39850820	G	ENSG00000253040
rs9947988	G	LINC00907	18	39915262	T	ENSG00000267586
rs34642158	C	LINC00907	18	39915301	T	ENSG00000267586
rs79593490	C	LINC00907	18	40161592	T	ENSG00000267586
rs75515014	C	LINC00907	18	40162401	T	ENSG00000267586
rs79555100	A	LINC00907	18	40164413	C	ENSG00000267586
rs78675455	A	LINC00907	18	40166260	G	ENSG00000267586
rs74935764	A	LINC00907	18	40169370	G	ENSG00000267586
rs627641	G	LINC00907	18	40197614	T	ENSG00000267586
rs679345	A	LINC00907	18	40202685	G	ENSG00000267586
rs9960642	A	LINC00907	18	40250059	C	ENSG00000267586
rs1430919	G	LINC00907-RIT2	18	40277024	T	{'ENSG00000253040', 'ENSG00000152214', 'ENSG00000267586'}
rs16976657	A	LINC00907-RIT2	18	40283752	G	{'ENSG00000253040', 'ENSG00000152214', 'ENSG00000267586'}
rs73480775	G	LINC00907-RIT2	18	40286675	T	{'ENSG00000253040', 'ENSG00000152214', 'ENSG00000267586'}
rs9966330	A	LINC00907-RIT2	18	40287207	G	{'ENSG00000253040', 'ENSG00000152214', 'ENSG00000267586'}
rs9966737	C	LINC00907-RIT2	18	40287571	T	{'ENSG00000253040', 'ENSG00000152214', 'ENSG00000267586'}
rs73480781	A	LINC00907-RIT2	18	40287914	G	{'ENSG00000253040', 'ENSG00000152214', 'ENSG00000267586'}
rs9949594	A	LINC00907-RIT2	18	40289007	G	{'ENSG00000253040', 'ENSG00000152214', 'ENSG00000267586'}
rs7236688	G	LINC00907-RIT2	18	40291199	T	{'ENSG00000253040', 'ENSG00000152214', 'ENSG00000267586'}
rs9807751	A	LINC00907-RIT2	18	40292400	G	{'ENSG00000253040', 'ENSG00000152214', 'ENSG00000267586'}
rs7242543	A	LINC00907-RIT2	18	40292757	G	{'ENSG00000253040', 'ENSG00000152214', 'ENSG00000267586'}
rs3810036	A	LINC00907-RIT2	18	40301796	G	{'ENSG00000253040', 'ENSG00000152214', 'ENSG00000267586'}
rs28868142	C	LINC00907-RIT2	18	40304867	T	{'ENSG00000253040', 'ENSG00000152214', 'ENSG00000267586'}
rs74330613	C	LINC00907-RIT2	18	40317506	T	{'ENSG00000253040', 'ENSG00000152214', 'ENSG00000267586'}
rs16976807	C	RIT2	18	40351023	T	ENSG00000152214
rs57372542	C	RIT2	18	40401519	T	ENSG00000152214
rs1943945	C	RIT2	18	40414765	T	ENSG00000152214
rs679891	G	RIT2	18	40427497	T	ENSG00000152214
rs531438	C	RIT2	18	40435595	T	ENSG00000152214
rs551291	A	RIT2	18	40461143	C	ENSG00000152214
rs12968374	A	SYT4-RNU6-443P	18	40998607	G	{'ENSG00000132872', 'ENSG00000202250'}
rs75742022	C	SYT4-RNU6-443P	18	41001537	T	{'ENSG00000132872', 'ENSG00000202250'}
rs11082317	A	SYT4-RNU6-443P	18	41003614	G	{'ENSG00000132872', 'ENSG00000202250'}
rs12454868	C	SYT4-RNU6-443P	18	41019340	T	{'ENSG00000132872', 'ENSG00000202250'}
rs12455639	C	SYT4-RNU6-443P	18	41020655	T	{'ENSG00000132872', 'ENSG00000202250'}
rs684586	C	SYT4-RNU6-443P	18	41022768	T	{'ENSG00000132872', 'ENSG00000202250'}
rs8095594	A	SYT4-RNU6-443P	18	41022827	G	{'ENSG00000132872', 'ENSG00000202250'}
rs12455282	C	SYT4-RNU6-443P	18	41025052	T	{'ENSG00000132872', 'ENSG00000202250'}
rs77731687	C	SYT4-RNU6-443P	18	41025217	T	{'ENSG00000132872', 'ENSG00000202250'}
rs12969249	A	SYT4-RNU6-443P	18	41026866	G	{'ENSG00000132872', 'ENSG00000202250'}
rs2929135	C	SYT4-RNU6-443P	18	41029863	T	{'ENSG00000132872', 'ENSG00000202250'}
rs76067179	C	SYT4-RNU6-443P	18	41034900	T	{'ENSG00000132872', 'ENSG00000202250'}
rs62090686	A	SYT4-RNU6-443P	18	41038494	G	{'ENSG00000132872', 'ENSG00000202250'}
rs12959397	A	SYT4-RNU6-443P	18	41040818	G	{'ENSG00000132872', 'ENSG00000202250'}
rs2572272	A	SYT4-RNU6-443P	18	41040953	G	{'ENSG00000132872', 'ENSG00000202250'}
rs16977538	A	SYT4-RNU6-443P	18	41044574	C	{'ENSG00000132872', 'ENSG00000202250'}
rs2008240	C	SYT4-RNU6-443P	18	41046948	T	{'ENSG00000132872', 'ENSG00000202250'}
rs80036149	A	SYT4-RNU6-443P	18	41066578	C	{'ENSG00000132872', 'ENSG00000202250'}
rs16977547	A	SYT4-RNU6-443P	18	41073030	G	{'ENSG00000132872', 'ENSG00000202250'}
rs73486080	G	SYT4-RNU6-443P	18	41149067	T	{'ENSG00000132872', 'ENSG00000202250'}
rs1918357	C	SYT4-RNU6-443P	18	41149725	T	{'ENSG00000132872', 'ENSG00000202250'}
rs16977590	A	SYT4-RNU6-443P	18	41149875	G	{'ENSG00000132872', 'ENSG00000202250'}
rs2016348	C	SYT4-RNU6-443P	18	41171540	T	{'ENSG00000132872', 'ENSG00000202250'}
rs9954657	A	SYT4-RNU6-443P	18	41174855	G	{'ENSG00000132872', 'ENSG00000202250'}
rs9944584	A	SYT4-RNU6-443P	18	41178765	G	{'ENSG00000132872', 'ENSG00000202250'}
rs34345587	A	SYT4-RNU6-443P	18	41179534	G	{'ENSG00000132872', 'ENSG00000202250'}
rs12604718	A	SYT4-RNU6-443P	18	41179748	G	{'ENSG00000132872', 'ENSG00000202250'}
rs11660357	C	SYT4-RNU6-443P	18	41197582	T	{'ENSG00000132872', 'ENSG00000202250'}
rs1527432	G	SYT4-RNU6-443P	18	41206490	T	{'ENSG00000132872', 'ENSG00000202250'}
rs16977611	A	SYT4-RNU6-443P	18	41206745	G	{'ENSG00000132872', 'ENSG00000202250'}
rs1880951	A	SYT4-RNU6-443P	18	41208790	G	{'ENSG00000132872', 'ENSG00000202250'}
rs77169990	C	SYT4-RNU6-443P	18	41214033	T	{'ENSG00000132872', 'ENSG00000202250'}
rs12455868	C	SYT4-RNU6-443P	18	41214219	T	{'ENSG00000132872', 'ENSG00000202250'}
rs35521874	C	SYT4-RNU6-443P	18	41214659	T	{'ENSG00000132872', 'ENSG00000202250'}
rs1527433	G	SYT4-RNU6-443P	18	41216721	T	{'ENSG00000132872', 'ENSG00000202250'}
rs10164079	A	SYT4-RNU6-443P	18	41222578	G	{'ENSG00000132872', 'ENSG00000202250'}
rs35618304	A	SYT4-RNU6-443P	18	41223664	C	{'ENSG00000132872', 'ENSG00000202250'}
rs7505195	A	SYT4-RNU6-443P	18	41225106	G	{'ENSG00000132872', 'ENSG00000202250'}
rs1527440	A	SYT4-RNU6-443P	18	41231639	G	{'ENSG00000132872', 'ENSG00000202250'}
rs71356418	A	SYT4-RNU6-443P	18	41232433	G	{'ENSG00000132872', 'ENSG00000202250'}
rs35498767	A	SYT4-RNU6-443P	18	41236762	G	{'ENSG00000132872', 'ENSG00000202250'}
rs1527438	C	SYT4-RNU6-443P	18	41240184	T	{'ENSG00000132872', 'ENSG00000202250'}
rs12958092	A	SYT4-RNU6-443P	18	41251709	G	{'ENSG00000132872', 'ENSG00000202250'}
rs12458486	A	SYT4-RNU6-443P	18	41253288	G	{'ENSG00000132872', 'ENSG00000202250'}
rs12458538	C	SYT4-RNU6-443P	18	41253453	T	{'ENSG00000132872', 'ENSG00000202250'}
rs2103254	C	SYT4-RNU6-443P	18	41258108	T	{'ENSG00000132872', 'ENSG00000202250'}
rs12457847	G	SYT4-RNU6-443P	18	41259526	T	{'ENSG00000132872', 'ENSG00000202250'}
rs36045797	C	SYT4-RNU6-443P	18	41259860	T	{'ENSG00000132872', 'ENSG00000202250'}
rs71356421	A	SYT4-RNU6-443P	18	41260562	G	{'ENSG00000132872', 'ENSG00000202250'}
rs71356422	C	SYT4-RNU6-443P	18	41260580	T	{'ENSG00000132872', 'ENSG00000202250'}
rs12455298	C	SYT4-RNU6-443P	18	41260984	T	{'ENSG00000132872', 'ENSG00000202250'}
rs11874718	A	SYT4-RNU6-443P	18	41262476	G	{'ENSG00000132872', 'ENSG00000202250'}
rs1822028	A	SYT4-RNU6-443P	18	41265336	G	{'ENSG00000132872', 'ENSG00000202250'}
rs34542473	C	SYT4-RNU6-443P	18	41266121	T	{'ENSG00000132872', 'ENSG00000202250'}
rs36147097	A	RNU6-443P-AC083760.1	18	41451726	G	{'ENSG00000267716', 'ENSG00000202250'}
rs4890475	C	RNA5SP455-KRT8P5	18	41808318	T	{'ENSG00000267573', 'ENSG00000202060'}
rs72913608	A	RNA5SP455-KRT8P5	18	41809397	C	{'ENSG00000267573', 'ENSG00000202060'}
rs9946536	C	CTC-782O7.1-RP11-456K23.1	18	42175588	T	{'ENSG00000267414', 'ENSG00000267337'}
rs7229314	C	CTC-782O7.1-RP11-456K23.1	18	42233012	T	{'ENSG00000267414', 'ENSG00000267337'}
rs16978129	C	CTC-782O7.1-RP11-456K23.1	18	42235431	T	{'ENSG00000267414', 'ENSG00000267337'}
rs1563992	C	CTC-782O7.1-RP11-456K23.1	18	42245766	T	{'ENSG00000267414', 'ENSG00000267337'}
rs2126333	A	CTC-782O7.1-RP11-456K23.1	18	42247321	G	{'ENSG00000267414', 'ENSG00000267337'}
rs2614992	C	SETBP1	18	42255446	T	ENSG00000152217
rs8089792	C	SETBP1	18	42255459	T	ENSG00000152217
rs7244947	A	SETBP1	18	42265939	C	ENSG00000152217
rs2615000	C	SETBP1	18	42292084	T	ENSG00000152217
rs62090599	G	SETBP1	18	42402859	T	ENSG00000152217
rs62090601	A	SETBP1	18	42407715	C	ENSG00000152217
rs62090604	G	SETBP1	18	42416240	T	ENSG00000152217
rs8084901	G	SETBP1	18	42564369	T	ENSG00000152217
rs79169141	C	SLC14A2	18	42886062	T	ENSG00000132874
rs80055567	A	SLC14A2	18	42889900	G	ENSG00000132874
rs78571654	A	SLC14A2	18	42894759	G	ENSG00000132874
rs79299440	A	SLC14A2	18	42916365	G	ENSG00000132874
rs12607452	C	SLC14A2	18	42928169	T	ENSG00000132874
rs1024899	A	SLC14A2	18	42996791	G	ENSG00000132874
rs881568	A	RP11-309E23.2	18	43028473	G	ENSG00000267097
rs75219088	C	SLC14A2	18	43211320	T	ENSG00000132874
rs7237461	G	SLC14A2	18	43220875	T	ENSG00000132874
rs1385341	A	SLC14A2	18	43227289	G	ENSG00000132874
rs9962290	C	RP11-116O18.1	18	43228909	T	ENSG00000266968
rs4890563	A	RP11-116O18.1	18	43230766	G	ENSG00000266968
rs78991183	C	SLC14A2	18	43255000	T	ENSG00000132874
rs517221	A	SLC14A1-RP11-618K16.4	18	43343630	G	{'ENSG00000141469', 'ENSG00000267558'}
rs502339	A	SLC14A1-RP11-618K16.4	18	43343989	G	{'ENSG00000141469', 'ENSG00000267558'}
rs9304325	A	EPG5	18	43470764	G	ENSG00000152223
rs12604856	A	EPG5	18	43473423	G	ENSG00000152223
rs8085679	A	EPG5	18	43476110	G	ENSG00000152223
rs78940552	A	EPG5	18	43538332	C	ENSG00000152223
rs4890616	C	PSTPIP2	18	43621410	T	ENSG00000152229
rs7226742	A	PSTPIP2	18	43633982	G	ENSG00000152229
rs9952157	G	PSTPIP2	18	43645046	T	ENSG00000152229
rs1800639	G	ATP5A1	18	43671240	T	ENSG00000152234
rs12606184	C	RNU6-1278P	18	43706676	T	ENSG00000251939
rs1658904	C	HAUS1-C18orf25	18	43723815	T	{'ENSG00000251939', 'ENSG00000152240', 'ENSG00000152242'}
rs1791412	C	HAUS1-C18orf25	18	43728451	T	{'ENSG00000251939', 'ENSG00000152240', 'ENSG00000152242'}
rs1791411	C	HAUS1-C18orf25	18	43728832	T	{'ENSG00000251939', 'ENSG00000152240', 'ENSG00000152242'}
rs1658907	C	HAUS1-C18orf25	18	43729330	T	{'ENSG00000251939', 'ENSG00000152240', 'ENSG00000152242'}
rs12970379	G	HAUS1-C18orf25	18	43733901	T	{'ENSG00000251939', 'ENSG00000152240', 'ENSG00000152242'}
rs11875115	A	HAUS1-C18orf25	18	43734854	G	{'ENSG00000251939', 'ENSG00000152240', 'ENSG00000152242'}
rs6507675	A	HAUS1-C18orf25	18	43738579	G	{'ENSG00000251939', 'ENSG00000152240', 'ENSG00000152242'}
rs6507679	C	C18orf25	18	43764890	T	ENSG00000152242
rs9948282	A	C18orf25	18	43774856	G	ENSG00000152242
rs12965578	A	C18orf25	18	43779196	G	ENSG00000152242
rs12604963	A	C18orf25-RNF165	18	43857547	G	{'ENSG00000141622', 'ENSG00000152242'}
rs7506126	C	C18orf25-RNF165	18	43858271	T	{'ENSG00000141622', 'ENSG00000152242'}
rs1893412	C	C18orf25-RNF165	18	43894842	T	{'ENSG00000141622', 'ENSG00000152242'}
rs188458638	G	LOXHD1	18	44063945	T	ENSG00000167210
rs56210200	A	LOXHD1	18	44076340	G	ENSG00000167210
rs1020568	A	LOXHD1	18	44076950	G	ENSG00000167210
rs75083763	G	LOXHD1	18	44084698	T	ENSG00000167210
rs59128481	C	LOXHD1	18	44098079	T	ENSG00000167210
rs2004971	G	LOXHD1	18	44107039	T	ENSG00000167210
rs80349303	G	LOXHD1	18	44112113	T	ENSG00000167210
rs60114145	C	LOXHD1	18	44131179	T	ENSG00000167210
rs75756604	A	LOXHD1	18	44132548	G	ENSG00000167210
rs11873154	C	LOXHD1	18	44133623	T	ENSG00000167210
rs17690406	A	LOXHD1	18	44140741	G	ENSG00000167210
rs55761320	C	LOXHD1	18	44143533	T	ENSG00000167210
rs9967036	C	LOXHD1	18	44144413	T	ENSG00000167210
rs1109143	C	LOXHD1	18	44148656	T	ENSG00000167210
rs75867686	C	LOXHD1	18	44160406	T	ENSG00000167210
rs76589671	G	LOXHD1	18	44162891	T	ENSG00000167210
rs77855874	C	LOXHD1	18	44175742	T	ENSG00000167210
rs328128	C	LOXHD1	18	44195822	T	ENSG00000167210
rs328129	C	LOXHD1	18	44196157	T	ENSG00000167210
rs328119	G	ST8SIA5	18	44268611	T	ENSG00000101638
rs1434497	A	CTD-2130O13.1	18	44967790	C	ENSG00000267761
rs57771146	A	CTD-2130O13.1	18	44982287	C	ENSG00000267761
rs7506995	A	CTD-2130O13.1	18	44991429	G	ENSG00000267761
rs56358569	A	CTD-2130O13.1	18	45001868	C	ENSG00000267761
rs62097086	A	CTD-2130O13.1	18	45015823	G	ENSG00000267761
rs6507752	A	RP11-157P23.2	18	45025095	C	ENSG00000261307
rs870304	C	RP11-157P23.2	18	45086002	T	ENSG00000261307
rs12957097	G	CTD-2130O13.1-TPMTP1	18	45136302	T	{'ENSG00000261307', 'ENSG00000267761', 'ENSG00000267156', 'ENSG00000266582'}
rs11663070	A	CTD-2130O13.1-TPMTP1	18	45144903	G	{'ENSG00000261307', 'ENSG00000267761', 'ENSG00000267156', 'ENSG00000266582'}
rs8083993	A	CTD-2130O13.1-TPMTP1	18	45148116	G	{'ENSG00000261307', 'ENSG00000267761', 'ENSG00000267156', 'ENSG00000266582'}
rs10853558	C	RP11-767C4.1	18	45233601	T	ENSG00000267187
rs10853559	A	RP11-767C4.1	18	45233761	G	ENSG00000267187
rs4939874	G	RP11-767C4.1-SMAD2	18	45236502	T	{'ENSG00000267541', 'ENSG00000175387', 'ENSG00000269365', 'ENSG00000267187'}
rs11082627	A	RP11-767C4.1-SMAD2	18	45240647	G	{'ENSG00000267541', 'ENSG00000175387', 'ENSG00000269365', 'ENSG00000267187'}
rs12606097	C	RP11-767C4.1-SMAD2	18	45244830	T	{'ENSG00000267541', 'ENSG00000175387', 'ENSG00000269365', 'ENSG00000267187'}
rs8097912	A	SMAD2	18	45427432	G	ENSG00000175387
rs59002988	G	SMAD2-ZBTB7C	18	45496882	T	{'ENSG00000206944', 'ENSG00000175387', 'ENSG00000269365', 'ENSG00000253033', 'ENSG00000267541', 'ENSG00000268960', 'ENSG00000184828'}
rs57913684	A	SMAD2-ZBTB7C	18	45498944	G	{'ENSG00000206944', 'ENSG00000175387', 'ENSG00000269365', 'ENSG00000253033', 'ENSG00000267541', 'ENSG00000268960', 'ENSG00000184828'}
rs57959928	C	SMAD2-ZBTB7C	18	45504351	T	{'ENSG00000206944', 'ENSG00000175387', 'ENSG00000269365', 'ENSG00000253033', 'ENSG00000267541', 'ENSG00000268960', 'ENSG00000184828'}
rs79592042	C	SMAD2-ZBTB7C	18	45507453	T	{'ENSG00000206944', 'ENSG00000175387', 'ENSG00000269365', 'ENSG00000253033', 'ENSG00000267541', 'ENSG00000268960', 'ENSG00000184828'}
rs7505878	C	SMAD2-ZBTB7C	18	45514813	T	{'ENSG00000206944', 'ENSG00000175387', 'ENSG00000269365', 'ENSG00000253033', 'ENSG00000267541', 'ENSG00000268960', 'ENSG00000184828'}
rs9304358	A	SMAD2-ZBTB7C	18	45516994	G	{'ENSG00000206944', 'ENSG00000175387', 'ENSG00000269365', 'ENSG00000253033', 'ENSG00000267541', 'ENSG00000268960', 'ENSG00000184828'}
rs4644917	A	SMAD2-ZBTB7C	18	45519785	G	{'ENSG00000206944', 'ENSG00000175387', 'ENSG00000269365', 'ENSG00000253033', 'ENSG00000267541', 'ENSG00000268960', 'ENSG00000184828'}
rs59101086	C	SMAD2-ZBTB7C	18	45533509	T	{'ENSG00000206944', 'ENSG00000175387', 'ENSG00000269365', 'ENSG00000253033', 'ENSG00000267541', 'ENSG00000268960', 'ENSG00000184828'}
rs6507796	C	SMAD2-ZBTB7C	18	45544344	T	{'ENSG00000206944', 'ENSG00000175387', 'ENSG00000269365', 'ENSG00000253033', 'ENSG00000267541', 'ENSG00000268960', 'ENSG00000184828'}
rs57868878	C	SMAD2-ZBTB7C	18	45545511	T	{'ENSG00000206944', 'ENSG00000175387', 'ENSG00000269365', 'ENSG00000253033', 'ENSG00000267541', 'ENSG00000268960', 'ENSG00000184828'}
rs12955249	C	SMAD2-ZBTB7C	18	45546445	T	{'ENSG00000206944', 'ENSG00000175387', 'ENSG00000269365', 'ENSG00000253033', 'ENSG00000267541', 'ENSG00000268960', 'ENSG00000184828'}
rs112812607	A	ZBTB7C	18	45581582	G	ENSG00000184828
rs36012307	C	ZBTB7C	18	45625208	T	ENSG00000184828
rs4939729	C	ZBTB7C	18	45626669	T	ENSG00000184828
rs4940275	C	ZBTB7C	18	45654761	T	ENSG00000184828
rs8083615	C	ZBTB7C	18	45655273	T	ENSG00000184828
rs7241672	C	ZBTB7C	18	45719662	T	ENSG00000184828
rs73433330	A	ZBTB7C	18	45738618	G	ENSG00000184828
rs4940341	G	ZBTB7C	18	45757152	T	ENSG00000184828
rs9967105	C	ZBTB7C	18	45785217	T	ENSG00000184828
rs72911519	A	ZBTB7C	18	45845230	G	ENSG00000184828
rs1893834	A	ZBTB7C	18	45853986	C	ENSG00000184828
rs112001832	C	ZBTB7C	18	45854421	T	ENSG00000184828
rs58258512	A	ZBTB7C	18	45855156	C	ENSG00000184828
rs72911527	G	ZBTB7C	18	45856320	T	ENSG00000184828
rs17751649	A	ZBTB7C	18	45857606	G	ENSG00000184828
rs875610	A	ZBTB7C	18	45859668	C	ENSG00000184828
rs1106883	C	ZBTB7C	18	45860953	T	ENSG00000184828
rs907535	C	CTIF	18	46163814	T	ENSG00000134030
rs299719	C	CTIF	18	46163972	T	ENSG00000134030
rs4939786	C	CTIF	18	46167949	T	ENSG00000134030
rs12956278	A	CTIF	18	46171760	G	ENSG00000134030
rs12963372	A	CTIF	18	46184974	G	ENSG00000134030
rs35201119	C	CTIF	18	46186284	T	ENSG00000134030
rs71355354	A	CTIF	18	46186303	G	ENSG00000134030
rs59552554	C	CTIF	18	46186427	T	ENSG00000134030
rs17763720	A	MIR4743	18	46201529	G	ENSG00000266276
rs62105205	A	CTIF	18	46259011	G	ENSG00000134030
rs12604768	A	CTIF	18	46263717	G	ENSG00000134030
rs9961149	A	CTIF	18	46267780	G	ENSG00000134030
rs1011420	A	CTIF	18	46282982	G	ENSG00000134030
rs6507868	A	CTIF	18	46294895	G	ENSG00000134030
rs8091995	G	CTIF	18	46389069	T	ENSG00000134030
rs9945724	C	CTIF-SMAD7	18	46440489	T	{'ENSG00000134030', 'ENSG00000101665', 'ENSG00000266276', 'ENSG00000267762', 'ENSG00000267764'}
rs16950090	C	SMAD7	18	46442216	T	ENSG00000101665
rs73435413	A	SMAD7	18	46442485	G	ENSG00000101665
rs57668004	C	SMAD7	18	46456721	T	ENSG00000101665
rs2878889	A	SMAD7	18	46463136	G	ENSG00000101665
rs57633475	A	SMAD7	18	46469650	G	ENSG00000101665
rs4245230	A	SMAD7	18	46469664	G	ENSG00000101665
rs7227684	C	SMAD7	18	46470135	T	ENSG00000101665
rs77243909	C	SMAD7	18	46472142	T	ENSG00000101665
rs11082721	C	RP11-1058N17.1-RP11-15F12.1	18	46522342	T	{'ENSG00000141627', 'ENSG00000264269', 'ENSG00000266905'}
rs11663029	A	RP11-1058N17.1-RP11-15F12.1	18	46525499	G	{'ENSG00000141627', 'ENSG00000264269', 'ENSG00000266905'}
rs833509	C	RP11-1058N17.1-RP11-15F12.1	18	46528787	T	{'ENSG00000141627', 'ENSG00000264269', 'ENSG00000266905'}
rs7229118	A	LIPG-SMUG1P1	18	47148292	G	{'ENSG00000101670', 'ENSG00000267444'}
rs60987691	C	LIPG-SMUG1P1	18	47148593	T	{'ENSG00000101670', 'ENSG00000267444'}
rs9304381	C	LIPG-SMUG1P1	18	47158234	T	{'ENSG00000101670', 'ENSG00000267444'}
rs4939592	C	LIPG-SMUG1P1	18	47160158	T	{'ENSG00000101670', 'ENSG00000267444'}
rs6507935	C	LIPG-SMUG1P1	18	47161225	T	{'ENSG00000101670', 'ENSG00000267444'}
rs7234218	A	LIPG-SMUG1P1	18	47163557	G	{'ENSG00000101670', 'ENSG00000267444'}
rs12457532	A	LIPG-SMUG1P1	18	47163568	G	{'ENSG00000101670', 'ENSG00000267444'}
rs8088929	A	SMUG1P1-RP11-813F20.2	18	47212252	G	{'ENSG00000267674', 'ENSG00000267444'}
rs8083571	A	SMUG1P1-RP11-813F20.2	18	47218121	G	{'ENSG00000267674', 'ENSG00000267444'}
rs8084139	C	SMUG1P1-RP11-813F20.2	18	47218415	T	{'ENSG00000267674', 'ENSG00000267444'}
rs1943982	C	SMUG1P1-RP11-813F20.2	18	47219148	T	{'ENSG00000267674', 'ENSG00000267444'}
rs12955308	A	SMUG1P1-RP11-813F20.2	18	47227334	G	{'ENSG00000267674', 'ENSG00000267444'}
rs8095238	C	SMUG1P1-RP11-813F20.2	18	47231065	T	{'ENSG00000267674', 'ENSG00000267444'}
rs7238201	A	SMUG1P1-RP11-813F20.2	18	47234614	G	{'ENSG00000267674', 'ENSG00000267444'}
rs7504179	A	SMUG1P1-RP11-813F20.2	18	47239408	G	{'ENSG00000267674', 'ENSG00000267444'}
rs113068041	C	SMUG1P1-RP11-813F20.2	18	47240918	T	{'ENSG00000267674', 'ENSG00000267444'}
rs77965826	C	RP11-813F20.2	18	47271542	T	ENSG00000267674
rs2005058	A	ACAA2	18	47341424	G	ENSG00000167315
rs9951669	A	Y_RNA	18	47398254	G	ENSG00000201668
rs72644903	A	MYO5B	18	47403639	G	ENSG00000167306
rs8084774	C	RPLP0P11-MAPK4	18	48074147	T	{'ENSG00000141639', 'ENSG00000267713', 'ENSG00000239780'}
rs74641878	G	MAPK4	18	48087187	T	ENSG00000141639
rs77385775	A	MAPK4	18	48094451	G	ENSG00000141639
rs9966730	C	MAPK4	18	48156005	T	ENSG00000141639
rs35775655	C	MAPK4-MRO	18	48270291	T	{'ENSG00000239689', 'ENSG00000267233', 'ENSG00000141639', 'ENSG00000267713', 'ENSG00000134042'}
rs117569371	A	HNRNPA3P16	18	48337590	G	ENSG00000267233
rs76953217	A	HNRNPA3P16	18	48340377	G	ENSG00000267233
rs55817416	C	Y_RNA	18	48487191	T	ENSG00000200752
rs4940032	G	ELAC1	18	48491429	T	ENSG00000141642
rs1848870	A	ELAC1	18	48498871	G	ENSG00000141642
rs7231013	C	ELAC1	18	48502855	T	ENSG00000141642
rs931991	C	RP11-729L2.2	18	48524625	T	ENSG00000267699
rs12958604	A	RP11-729L2.2	18	48560325	G	ENSG00000267699
rs12965840	G	SMAD4	18	48570875	T	ENSG00000141646
rs17811426	C	SMAD4	18	48588407	T	ENSG00000141646
rs1942094	A	SMAD4	18	48601340	G	ENSG00000141646
rs2848686	C	RN7SL695P	18	48628773	T	ENSG00000240820
rs10775496	G	RN7SL695P	18	48631852	T	ENSG00000240820
rs12964747	G	RN7SL695P-SRSF10P1	18	48649539	T	{'ENSG00000240820', 'ENSG00000267717'}
rs1893375	A	RN7SL695P-SRSF10P1	18	48655373	G	{'ENSG00000240820', 'ENSG00000267717'}
rs17811534	A	RN7SL695P-SRSF10P1	18	48655856	G	{'ENSG00000240820', 'ENSG00000267717'}
rs8094002	G	RN7SL695P-SRSF10P1	18	48658258	T	{'ENSG00000240820', 'ENSG00000267717'}
rs11874058	G	RN7SL695P-SRSF10P1	18	48672450	T	{'ENSG00000240820', 'ENSG00000267717'}
rs8093425	C	RN7SL695P-SRSF10P1	18	48672472	T	{'ENSG00000240820', 'ENSG00000267717'}
rs10853602	C	RN7SL695P-SRSF10P1	18	48673350	T	{'ENSG00000240820', 'ENSG00000267717'}
rs4245236	G	RNU1-46P-RP11-267C16.1	18	48816144	T	{'ENSG00000227115', 'ENSG00000266003', 'ENSG00000238885', 'ENSG00000266201', 'ENSG00000207154'}
rs79434361	C	RNU1-46P-RP11-267C16.1	18	48857433	T	{'ENSG00000227115', 'ENSG00000266003', 'ENSG00000238885', 'ENSG00000266201', 'ENSG00000207154'}
rs1893408	A	RSL24D1P9	18	49134631	C	ENSG00000265402
rs322544	A	RSL24D1P9	18	49142668	G	ENSG00000265402
rs4940108	C	RSL24D1P9	18	49142970	T	ENSG00000265402
rs2568456	A	RSL24D1P9-RP11-440L16.1	18	49147416	G	{'ENSG00000265402', 'ENSG00000265712'}
rs17751691	A	RSL24D1P9-RP11-440L16.1	18	49168429	G	{'ENSG00000265402', 'ENSG00000265712'}
rs4939679	A	RSL24D1P9-RP11-440L16.1	18	49170969	G	{'ENSG00000265402', 'ENSG00000265712'}
rs59540936	C	RSL24D1P9-RP11-440L16.1	18	49171235	T	{'ENSG00000265402', 'ENSG00000265712'}
rs77542838	G	RSL24D1P9-RP11-440L16.1	18	49174994	T	{'ENSG00000265402', 'ENSG00000265712'}
rs17666370	C	RSL24D1P9-RP11-440L16.1	18	49176385	T	{'ENSG00000265402', 'ENSG00000265712'}
rs115014372	A	RSL24D1P9-RP11-440L16.1	18	49176866	C	{'ENSG00000265402', 'ENSG00000265712'}
rs75738473	A	RSL24D1P9-RP11-440L16.1	18	49177206	G	{'ENSG00000265402', 'ENSG00000265712'}
rs77883372	C	RSL24D1P9-RP11-440L16.1	18	49177207	T	{'ENSG00000265402', 'ENSG00000265712'}
rs12457032	A	RSL24D1P9-RP11-440L16.1	18	49181513	G	{'ENSG00000265402', 'ENSG00000265712'}
rs8095963	A	RSL24D1P9-RP11-440L16.1	18	49183324	G	{'ENSG00000265402', 'ENSG00000265712'}
rs322514	A	RSL24D1P9-RP11-440L16.1	18	49184569	G	{'ENSG00000265402', 'ENSG00000265712'}
rs17751812	A	RSL24D1P9-RP11-440L16.1	18	49184748	G	{'ENSG00000265402', 'ENSG00000265712'}
rs72925485	C	RSL24D1P9-RP11-440L16.1	18	49186244	T	{'ENSG00000265402', 'ENSG00000265712'}
rs74824183	A	RSL24D1P9-RP11-440L16.1	18	49186273	G	{'ENSG00000265402', 'ENSG00000265712'}
rs74431599	A	RSL24D1P9-RP11-440L16.1	18	49190764	C	{'ENSG00000265402', 'ENSG00000265712'}
rs77325922	A	RSL24D1P9-RP11-440L16.1	18	49193220	G	{'ENSG00000265402', 'ENSG00000265712'}
rs80124531	A	RSL24D1P9-RP11-440L16.1	18	49199153	C	{'ENSG00000265402', 'ENSG00000265712'}
rs74253937	C	RSL24D1P9-RP11-440L16.1	18	49199265	T	{'ENSG00000265402', 'ENSG00000265712'}
rs111591865	A	RSL24D1P9-RP11-440L16.1	18	49200292	G	{'ENSG00000265402', 'ENSG00000265712'}
rs78584992	A	RSL24D1P9-RP11-440L16.1	18	49201289	G	{'ENSG00000265402', 'ENSG00000265712'}
rs61389593	G	RSL24D1P9-RP11-440L16.1	18	49204084	T	{'ENSG00000265402', 'ENSG00000265712'}
rs74412851	A	RSL24D1P9-RP11-440L16.1	18	49204528	G	{'ENSG00000265402', 'ENSG00000265712'}
rs74253940	G	RSL24D1P9-RP11-440L16.1	18	49204781	T	{'ENSG00000265402', 'ENSG00000265712'}
rs80150098	A	RSL24D1P9-RP11-440L16.1	18	49205919	G	{'ENSG00000265402', 'ENSG00000265712'}
rs75044140	A	RP11-440L16.1	18	49209289	G	ENSG00000265712
rs1699912	C	RP11-440L16.1-RPS8P3	18	49226132	T	{'ENSG00000265712', 'ENSG00000215457'}
rs1676119	A	RP11-440L16.1-RPS8P3	18	49235644	G	{'ENSG00000265712', 'ENSG00000215457'}
rs1631325	A	RP11-440L16.1-RPS8P3	18	49237024	G	{'ENSG00000265712', 'ENSG00000215457'}
rs75401998	C	RP11-440L16.1-RPS8P3	18	49257189	T	{'ENSG00000265712', 'ENSG00000215457'}
rs112956648	C	RP11-440L16.1-RPS8P3	18	49289554	T	{'ENSG00000265712', 'ENSG00000215457'}
rs12606718	C	RP11-440L16.1-RPS8P3	18	49334191	T	{'ENSG00000265712', 'ENSG00000215457'}
rs76880048	C	RP11-440L16.1-RPS8P3	18	49337841	T	{'ENSG00000265712', 'ENSG00000215457'}
rs77510473	C	RP11-440L16.1-RPS8P3	18	49338785	T	{'ENSG00000265712', 'ENSG00000215457'}
rs73446433	C	RP11-440L16.1-RPS8P3	18	49340115	T	{'ENSG00000265712', 'ENSG00000215457'}
rs6508111	A	RPS8P3-RP11-25O3.1	18	49596973	G	{'ENSG00000215457', 'ENSG00000266335'}
rs12454926	A	RPS8P3-RP11-25O3.1	18	49599556	G	{'ENSG00000215457', 'ENSG00000266335'}
rs12963806	C	RPS8P3-RP11-25O3.1	18	49605447	T	{'ENSG00000215457', 'ENSG00000266335'}
rs6508116	A	RPS8P3-RP11-25O3.1	18	49621398	G	{'ENSG00000215457', 'ENSG00000266335'}
rs7240624	G	RPS8P3-RP11-25O3.1	18	49621681	T	{'ENSG00000215457', 'ENSG00000266335'}
rs1476176	C	RPS8P3-RP11-25O3.1	18	49765848	T	{'ENSG00000215457', 'ENSG00000266335'}
rs1822448	A	DCC	18	49908726	G	ENSG00000187323
rs17748074	A	DCC	18	49947295	G	ENSG00000187323
rs67860073	C	DCC	18	49954368	T	ENSG00000187323
rs347548	G	DCC	18	49969813	T	ENSG00000187323
rs9966766	A	DCC	18	49974243	G	ENSG00000187323
rs56264956	C	DCC	18	49988103	T	ENSG00000187323
rs55986545	C	DCC	18	49988592	T	ENSG00000187323
rs1145259	A	DCC	18	50035343	G	ENSG00000187323
rs1671254	A	DCC	18	50039297	G	ENSG00000187323
rs56049680	A	DCC	18	50041827	G	ENSG00000187323
rs1231893	A	DCC	18	50042054	C	ENSG00000187323
rs1237399	A	DCC	18	50042062	G	ENSG00000187323
rs1228472	A	DCC	18	50043008	G	ENSG00000187323
rs1302850	A	DCC	18	50043405	C	ENSG00000187323
rs4940188	C	DCC	18	50053058	T	ENSG00000187323
rs2165649	A	DCC	18	50074384	G	ENSG00000187323
rs11082930	A	DCC	18	50086098	G	ENSG00000187323
rs4940190	A	DCC	18	50093450	G	ENSG00000187323
rs1470223	C	DCC	18	50116751	T	ENSG00000187323
rs1563224	C	DCC	18	50116758	T	ENSG00000187323
rs11660928	G	DCC	18	50122300	T	ENSG00000187323
rs77457630	C	DCC	18	50125382	T	ENSG00000187323
rs1221875	A	DCC	18	50131269	G	ENSG00000187323
rs74949935	A	DCC	18	50131555	G	ENSG00000187323
rs79519509	C	DCC	18	50135298	T	ENSG00000187323
rs1221886	A	DCC	18	50136175	G	ENSG00000187323
rs1221863	A	DCC	18	50144477	G	ENSG00000187323
rs1221865	A	DCC	18	50146111	G	ENSG00000187323
rs11872367	A	DCC	18	50200025	C	ENSG00000187323
rs28459539	A	DCC	18	50362308	G	ENSG00000187323
rs28678524	C	DCC	18	50362311	T	ENSG00000187323
rs12605902	A	DCC	18	50366632	G	ENSG00000187323
rs78142466	G	DCC	18	50368921	T	ENSG00000187323
rs75510319	G	DCC	18	50378192	T	ENSG00000187323
rs10502954	A	DCC	18	50416411	C	ENSG00000187323
rs1943112	C	DCC	18	50421745	T	ENSG00000187323
rs1943092	C	DCC	18	50426735	T	ENSG00000187323
rs140195967	A	DCC	18	50449535	G	ENSG00000187323
rs8097596	G	DCC	18	50454613	T	ENSG00000187323
rs67330260	A	DCC	18	50505739	G	ENSG00000187323
rs67300728	A	DCC	18	50506608	G	ENSG00000187323
rs67539636	A	DCC	18	50507187	C	ENSG00000187323
rs7506242	A	DCC	18	50554727	G	ENSG00000187323
rs7506428	A	DCC	18	50557938	C	ENSG00000187323
rs8085098	C	DCC	18	50568417	T	ENSG00000187323
rs28474800	C	DCC	18	50574924	T	ENSG00000187323
rs9962803	A	DCC	18	50575097	G	ENSG00000187323
rs6508189	C	DCC	18	50575503	T	ENSG00000187323
rs7506807	C	DCC	18	50576201	T	ENSG00000187323
rs9953376	A	DCC	18	50579668	G	ENSG00000187323
rs8096519	A	DCC	18	50581326	C	ENSG00000187323
rs66501208	A	DCC	18	50590741	C	ENSG00000187323
rs60638615	C	DCC	18	50599751	T	ENSG00000187323
rs60237858	A	DCC	18	50599812	G	ENSG00000187323
rs66526762	A	DCC	18	50612109	G	ENSG00000187323
rs56393416	C	DCC	18	50657150	T	ENSG00000187323
rs57093578	C	DCC	18	50659533	T	ENSG00000187323
rs4372758	C	DCC	18	50683306	T	ENSG00000187323
rs141794403	C	DCC	18	50694634	T	ENSG00000187323
rs6417121	A	DCC	18	50703746	G	ENSG00000187323
rs12454116	A	DCC	18	50707180	G	ENSG00000187323
rs8083850	A	DCC	18	50707292	G	ENSG00000187323
rs61016565	C	DCC	18	50736693	T	ENSG00000187323
rs7243973	G	DCC	18	50743736	T	ENSG00000187323
rs60234723	C	DCC	18	50745120	T	ENSG00000187323
rs6508210	A	DCC	18	50747191	C	ENSG00000187323
rs6508212	A	DCC	18	50756319	G	ENSG00000187323
rs1159949	C	DCC	18	50997420	T	ENSG00000187323
rs6508233	G	DCC	18	51021540	T	ENSG00000187323
rs1502222	C	DCC	18	51023567	T	ENSG00000187323
rs1105642	A	DCC	18	51027087	G	ENSG00000187323
rs12457084	G	DCC	18	51040028	T	ENSG00000187323
rs8084701	C	RP11-671P2.1	18	51096426	T	ENSG00000264263
rs9946086	A	RP11-671P2.1	18	51096782	G	ENSG00000264263
rs62099896	C	RP11-202D1.2	18	51108431	T	ENSG00000260433
rs12604310	A	RP11-202D1.3	18	51124040	G	ENSG00000263438
rs12455377	C	RPL29P32-AC090666.1	18	51138034	T	{'ENSG00000221058', 'ENSG00000242945'}
rs12606633	C	RPL29P32-AC090666.1	18	51140474	T	{'ENSG00000221058', 'ENSG00000242945'}
rs9958431	C	RPL29P32-AC090666.1	18	51140812	T	{'ENSG00000221058', 'ENSG00000242945'}
rs11873454	A	RPL29P32-AC090666.1	18	51179918	C	{'ENSG00000221058', 'ENSG00000242945'}
rs2028521	G	RPL29P32-AC090666.1	18	51198003	T	{'ENSG00000221058', 'ENSG00000242945'}
rs9959921	C	RPL29P32-AC090666.1	18	51206230	T	{'ENSG00000221058', 'ENSG00000242945'}
rs62097689	A	RPL29P32-AC090666.1	18	51215451	C	{'ENSG00000221058', 'ENSG00000242945'}
rs58122275	C	RPL29P32-AC090666.1	18	51220654	T	{'ENSG00000221058', 'ENSG00000242945'}
rs79140036	G	RPL29P32-AC090666.1	18	51238430	T	{'ENSG00000221058', 'ENSG00000242945'}
rs76533632	C	RPL29P32-AC090666.1	18	51246034	T	{'ENSG00000221058', 'ENSG00000242945'}
rs80285307	A	RPL29P32-AC090666.1	18	51246504	G	{'ENSG00000221058', 'ENSG00000242945'}
rs17521446	G	RPL29P32-AC090666.1	18	51249039	T	{'ENSG00000221058', 'ENSG00000242945'}
rs1582623	G	RPL29P32-AC090666.1	18	51253557	T	{'ENSG00000221058', 'ENSG00000242945'}
rs76098037	C	RPL29P32-AC090666.1	18	51259382	T	{'ENSG00000221058', 'ENSG00000242945'}
rs1560988	A	RPL29P32-AC090666.1	18	51268471	G	{'ENSG00000221058', 'ENSG00000242945'}
rs7227540	A	RPL29P32-AC090666.1	18	51270388	G	{'ENSG00000221058', 'ENSG00000242945'}
rs9957436	G	RPL29P32-AC090666.1	18	51270884	T	{'ENSG00000221058', 'ENSG00000242945'}
rs9946378	C	RPL29P32-AC090666.1	18	51272641	T	{'ENSG00000221058', 'ENSG00000242945'}
rs4939742	A	RPL29P32-AC090666.1	18	51273527	C	{'ENSG00000221058', 'ENSG00000242945'}
rs7245218	A	RPL29P32-AC090666.1	18	51275527	G	{'ENSG00000221058', 'ENSG00000242945'}
rs7359724	A	RPL29P32-AC090666.1	18	51276142	G	{'ENSG00000221058', 'ENSG00000242945'}
rs11875871	A	RPL29P32-AC090666.1	18	51276264	G	{'ENSG00000221058', 'ENSG00000242945'}
rs78323091	C	RPL29P32-AC090666.1	18	51276940	T	{'ENSG00000221058', 'ENSG00000242945'}
rs8095059	C	RPL29P32-AC090666.1	18	51283019	T	{'ENSG00000221058', 'ENSG00000242945'}
rs11661203	C	RPL29P32-AC090666.1	18	51286828	T	{'ENSG00000221058', 'ENSG00000242945'}
rs79902693	A	RPL29P32-AC090666.1	18	51296199	G	{'ENSG00000221058', 'ENSG00000242945'}
rs11662529	C	RPL29P32-AC090666.1	18	51300192	T	{'ENSG00000221058', 'ENSG00000242945'}
rs11664307	C	RPL29P32-AC090666.1	18	51307746	T	{'ENSG00000221058', 'ENSG00000242945'}
rs12162197	A	RPL29P32-AC090666.1	18	51364730	G	{'ENSG00000221058', 'ENSG00000242945'}
rs77770543	A	RPL29P32-AC090666.1	18	51377571	G	{'ENSG00000221058', 'ENSG00000242945'}
rs60511105	A	RPL29P32-AC090666.1	18	51382331	G	{'ENSG00000221058', 'ENSG00000242945'}
rs11660428	C	RPL29P32-AC090666.1	18	51398266	T	{'ENSG00000221058', 'ENSG00000242945'}
rs11660524	A	RPL29P32-AC090666.1	18	51398632	G	{'ENSG00000221058', 'ENSG00000242945'}
rs11660310	C	RPL29P32-AC090666.1	18	51403826	T	{'ENSG00000221058', 'ENSG00000242945'}
rs11663910	C	RPL29P32-AC090666.1	18	51407400	T	{'ENSG00000221058', 'ENSG00000242945'}
rs16957460	G	RPL29P32-AC090666.1	18	51410296	T	{'ENSG00000221058', 'ENSG00000242945'}
rs79326496	C	RPL29P32-AC090666.1	18	51450056	T	{'ENSG00000221058', 'ENSG00000242945'}
rs77198402	A	RPL29P32-AC090666.1	18	51450167	G	{'ENSG00000221058', 'ENSG00000242945'}
rs79076774	A	RPL29P32-AC090666.1	18	51450391	G	{'ENSG00000221058', 'ENSG00000242945'}
rs75564275	A	RPL29P32-AC090666.1	18	51451324	G	{'ENSG00000221058', 'ENSG00000242945'}
rs117183341	A	RPL29P32-AC090666.1	18	51451350	G	{'ENSG00000221058', 'ENSG00000242945'}
rs76514393	C	RPL29P32-AC090666.1	18	51452926	T	{'ENSG00000221058', 'ENSG00000242945'}
rs76142284	C	RPL29P32-AC090666.1	18	51453199	T	{'ENSG00000221058', 'ENSG00000242945'}
rs75370074	C	RPL29P32-AC090666.1	18	51453723	T	{'ENSG00000221058', 'ENSG00000242945'}
rs78386482	A	RPL29P32-AC090666.1	18	51453724	G	{'ENSG00000221058', 'ENSG00000242945'}
rs77785223	A	RPL29P32-AC090666.1	18	51454007	G	{'ENSG00000221058', 'ENSG00000242945'}
rs72920339	C	RPL29P32-AC090666.1	18	51465125	T	{'ENSG00000221058', 'ENSG00000242945'}
rs1498146	A	RPL29P32-AC090666.1	18	51485483	G	{'ENSG00000221058', 'ENSG00000242945'}
rs72924148	A	RPL29P32-AC090666.1	18	51493144	C	{'ENSG00000221058', 'ENSG00000242945'}
rs72927915	C	RPL29P32-AC090666.1	18	51519748	T	{'ENSG00000221058', 'ENSG00000242945'}
rs72931916	C	RPL29P32-AC090666.1	18	51549999	T	{'ENSG00000221058', 'ENSG00000242945'}
rs625649	A	MBD2-POLI	18	51781647	G	{'ENSG00000207233', 'ENSG00000134046', 'ENSG00000101751'}
rs10048321	C	MBD2-POLI	18	51782775	T	{'ENSG00000207233', 'ENSG00000134046', 'ENSG00000101751'}
rs566099	A	MBD2-POLI	18	51786478	G	{'ENSG00000207233', 'ENSG00000134046', 'ENSG00000101751'}
rs586310	A	MBD2-POLI	18	51786849	G	{'ENSG00000207233', 'ENSG00000134046', 'ENSG00000101751'}
rs3730668	G	POLI	18	51795847	T	ENSG00000101751
rs3730783	A	POLI	18	51815283	G	ENSG00000101751
rs12454487	C	POLI	18	51832407	T	ENSG00000101751
rs16958200	C	C18orf54-SNRPGP2	18	51918966	T	{'ENSG00000264350', 'ENSG00000166845'}
rs7236124	C	C18orf54-SNRPGP2	18	51921498	T	{'ENSG00000264350', 'ENSG00000166845'}
rs12955072	A	C18orf54-SNRPGP2	18	51923889	G	{'ENSG00000264350', 'ENSG00000166845'}
rs1554583	G	C18orf54-SNRPGP2	18	51924261	T	{'ENSG00000264350', 'ENSG00000166845'}
rs1866036	A	C18orf54-SNRPGP2	18	51925099	G	{'ENSG00000264350', 'ENSG00000166845'}
rs12955977	C	SNRPGP2	18	51932811	T	ENSG00000264350
rs2118286	A	SNRPGP2	18	51933758	C	ENSG00000264350
rs4940331	C	SNRPGP2	18	51935177	T	ENSG00000264350
rs12604755	A	SNRPGP2-RP11-61D1.2	18	51945615	G	{'ENSG00000264350', 'ENSG00000264564'}
rs1954897	G	SNRPGP2-RP11-61D1.2	18	51947383	T	{'ENSG00000264350', 'ENSG00000264564'}
rs1523872	C	SNRPGP2-RP11-61D1.2	18	51947501	T	{'ENSG00000264350', 'ENSG00000264564'}
rs7235221	C	SNRPGP2-RP11-61D1.2	18	51949878	T	{'ENSG00000264350', 'ENSG00000264564'}
rs12604509	A	SNRPGP2-RP11-61D1.2	18	51957535	G	{'ENSG00000264350', 'ENSG00000264564'}
rs1523861	C	SNRPGP2-RP11-61D1.2	18	51959538	T	{'ENSG00000264350', 'ENSG00000264564'}
rs12967021	A	SNRPGP2-RP11-61D1.2	18	51959579	G	{'ENSG00000264350', 'ENSG00000264564'}
rs7245059	A	SNRPGP2-RP11-61D1.2	18	51974262	G	{'ENSG00000264350', 'ENSG00000264564'}
rs7226867	A	SNRPGP2-RP11-61D1.2	18	51974726	G	{'ENSG00000264350', 'ENSG00000264564'}
rs6508306	C	SNRPGP2-RP11-61D1.2	18	51977433	T	{'ENSG00000264350', 'ENSG00000264564'}
rs940313	G	SNRPGP2-RP11-61D1.2	18	51980926	T	{'ENSG00000264350', 'ENSG00000264564'}
rs7243269	A	SNRPGP2-RP11-61D1.2	18	51986378	G	{'ENSG00000264350', 'ENSG00000264564'}
rs4940337	A	SNRPGP2-RP11-61D1.2	18	52015040	G	{'ENSG00000264350', 'ENSG00000264564'}
rs56763969	A	DYNAP-RAB27B	18	52310924	G	{'ENSG00000267524', 'ENSG00000267112', 'ENSG00000267311', 'ENSG00000178690', 'ENSG00000041353'}
rs4577186	A	DYNAP-RAB27B	18	52362459	G	{'ENSG00000267524', 'ENSG00000267112', 'ENSG00000267311', 'ENSG00000178690', 'ENSG00000041353'}
rs61743412	C	CCDC68	18	52609945	T	ENSG00000166510
rs76691540	C	MAP1LC3P	18	52617552	T	ENSG00000267647
rs35440774	C	CCDC68-AC098848.1	18	52633644	T	{'ENSG00000166510', 'ENSG00000264804', 'ENSG00000267647'}
rs76112793	A	CCDC68-AC098848.1	18	52635420	G	{'ENSG00000166510', 'ENSG00000264804', 'ENSG00000267647'}
rs58924585	C	CCDC68-AC098848.1	18	52642611	T	{'ENSG00000166510', 'ENSG00000264804', 'ENSG00000267647'}
rs79718531	G	CCDC68-AC098848.1	18	52651841	T	{'ENSG00000166510', 'ENSG00000264804', 'ENSG00000267647'}
rs76336421	C	AC098848.1-CTD-2171N6.1	18	52738529	T	{'ENSG00000264804', 'ENSG00000267013'}
rs62092421	G	RNA5SP459-TCF4	18	52866093	T	{'ENSG00000252437', 'ENSG00000196628', 'ENSG00000267028', 'ENSG00000242320', 'ENSG00000264571', 'ENSG00000267402'}
rs62092424	C	TCF4	18	52887624	T	ENSG00000196628
rs12455205	A	TCF4	18	53272160	G	ENSG00000196628
rs17530578	A	RP11-214L13.1	18	53573965	G	ENSG00000260930
rs75801709	G	CTD-2008L17.1	18	53635475	T	ENSG00000267327
rs918822	A	CTD-2008L17.1	18	53637922	G	ENSG00000267327
rs1895614	C	CTD-2008L17.1	18	53656337	T	ENSG00000267327
rs12604132	A	CTD-2008L17.1	18	53659772	G	ENSG00000267327
rs1978501	A	CTD-2008L17.1	18	53663722	G	ENSG00000267327
rs1364414	A	CTD-2008L17.2	18	53669755	G	ENSG00000206129
rs1894152	A	CTD-2008L17.2	18	53719205	G	ENSG00000206129
rs6566443	A	RP11-456O19.5	18	53732345	G	ENSG00000267399
rs17090049	A	RP11-456O19.2	18	53741949	G	ENSG00000267057
rs2187543	C	RP11-456O19.2	18	53753106	T	ENSG00000267057
rs17202446	C	RP11-456O19.4	18	53809183	T	ENSG00000267712
rs1792702	G	RP11-456O19.3	18	53813720	T	ENSG00000267732
rs146529398	A	CTD-2008L17.2	18	53822303	G	ENSG00000206129
rs74950480	C	CTD-2008L17.2	18	53822313	T	ENSG00000206129
rs9960795	C	CTD-2008L17.2	18	53832084	T	ENSG00000206129
rs68135508	C	CTD-2008L17.2	18	53839538	T	ENSG00000206129
rs28607960	C	CTD-2008L17.2-TXNL1	18	53877912	T	{'ENSG00000206129', 'ENSG00000267057', 'ENSG00000267712', 'ENSG00000267732', 'ENSG00000201816', 'ENSG00000267399', 'ENSG00000091164', 'ENSG00000091157'}
rs8090326	C	CTD-2008L17.2-TXNL1	18	53886729	T	{'ENSG00000206129', 'ENSG00000267057', 'ENSG00000267712', 'ENSG00000267732', 'ENSG00000201816', 'ENSG00000267399', 'ENSG00000091164', 'ENSG00000091157'}
rs78495798	C	CTD-2008L17.2-TXNL1	18	53998251	T	{'ENSG00000206129', 'ENSG00000267057', 'ENSG00000267712', 'ENSG00000267732', 'ENSG00000201816', 'ENSG00000267399', 'ENSG00000091164', 'ENSG00000091157'}
rs117311056	A	CTD-2008L17.2-TXNL1	18	54002294	G	{'ENSG00000206129', 'ENSG00000267057', 'ENSG00000267712', 'ENSG00000267732', 'ENSG00000201816', 'ENSG00000267399', 'ENSG00000091164', 'ENSG00000091157'}
rs75813431	A	CTD-2008L17.2-TXNL1	18	54017902	C	{'ENSG00000206129', 'ENSG00000267057', 'ENSG00000267712', 'ENSG00000267732', 'ENSG00000201816', 'ENSG00000267399', 'ENSG00000091164', 'ENSG00000091157'}
rs111403800	C	CTD-2008L17.2-TXNL1	18	54022104	T	{'ENSG00000206129', 'ENSG00000267057', 'ENSG00000267712', 'ENSG00000267732', 'ENSG00000201816', 'ENSG00000267399', 'ENSG00000091164', 'ENSG00000091157'}
rs1506652	C	CTD-2008L17.2-TXNL1	18	54028001	T	{'ENSG00000206129', 'ENSG00000267057', 'ENSG00000267712', 'ENSG00000267732', 'ENSG00000201816', 'ENSG00000267399', 'ENSG00000091164', 'ENSG00000091157'}
rs118015235	A	CTD-2008L17.2-TXNL1	18	54039595	G	{'ENSG00000206129', 'ENSG00000267057', 'ENSG00000267712', 'ENSG00000267732', 'ENSG00000201816', 'ENSG00000267399', 'ENSG00000091164', 'ENSG00000091157'}
rs216570	A	CTD-2008L17.2-TXNL1	18	54048379	G	{'ENSG00000206129', 'ENSG00000267057', 'ENSG00000267712', 'ENSG00000267732', 'ENSG00000201816', 'ENSG00000267399', 'ENSG00000091164', 'ENSG00000091157'}
rs72627237	C	CTD-2008L17.2-TXNL1	18	54149314	T	{'ENSG00000206129', 'ENSG00000267057', 'ENSG00000267712', 'ENSG00000267732', 'ENSG00000201816', 'ENSG00000267399', 'ENSG00000091164', 'ENSG00000091157'}
rs8093970	A	WDR7	18	54377057	G	ENSG00000091157
rs17750093	C	WDR7	18	54405263	T	ENSG00000091157
rs7232077	C	WDR7	18	54405672	T	ENSG00000091157
rs11151978	A	WDR7	18	54405757	G	ENSG00000091157
rs9967569	A	WDR7	18	54562846	C	ENSG00000091157
rs17062379	A	LINC-ROR-CTD-2526M8.3	18	54777909	G	{'ENSG00000267789', 'ENSG00000258609'}
rs71353994	A	BOD1L2	18	54816011	G	ENSG00000228075
rs35328352	C	BOD1L2	18	54821728	T	ENSG00000228075
rs34306096	C	BOD1L2-CTD-2526M8.2	18	54822901	T	{'ENSG00000228075', 'ENSG00000267726'}
rs71353997	C	CTD-2526M8.2	18	54837366	T	ENSG00000267726
rs71353998	A	CTD-2526M8.2	18	54837589	G	ENSG00000267726
rs77273577	A	CTD-2526M8.2-RNU6-737P	18	54883440	G	{'ENSG00000202240', 'ENSG00000267726'}
rs75179939	C	ST8SIA3	18	55024940	T	ENSG00000177511
rs1153630	A	ST8SIA3	18	55025565	G	ENSG00000177511
rs9957261	C	ST8SIA3	18	55035072	T	ENSG00000177511
rs74255413	A	ST8SIA3	18	55038255	C	ENSG00000177511
rs668269	A	ST8SIA3	18	55041267	G	ENSG00000177511
rs73439210	G	ST8SIA3-ONECUT2	18	55053519	T	{'ENSG00000266636', 'ENSG00000177511', 'ENSG00000119547'}
rs221849	C	ST8SIA3-ONECUT2	18	55058160	T	{'ENSG00000266636', 'ENSG00000177511', 'ENSG00000119547'}
rs375682405	A	ATP8B1	18	55310341	G	ENSG00000081923
rs11661567	C	RSL24D1P11	18	55510523	T	ENSG00000231544
rs9957832	C	RSL24D1P11-RP11-693L9.2	18	55590052	T	{'ENSG00000267209', 'ENSG00000231544'}
rs4940581	A	RSL24D1P11-RP11-693L9.2	18	55591413	G	{'ENSG00000267209', 'ENSG00000231544'}
rs9953150	A	RSL24D1P11-RP11-693L9.2	18	55591940	G	{'ENSG00000267209', 'ENSG00000231544'}
rs4941201	C	RSL24D1P11-RP11-693L9.2	18	55599865	T	{'ENSG00000267209', 'ENSG00000231544'}
rs4121749	A	RSL24D1P11-RP11-693L9.2	18	55606788	G	{'ENSG00000267209', 'ENSG00000231544'}
rs7239703	A	RSL24D1P11-RP11-693L9.2	18	55607205	G	{'ENSG00000267209', 'ENSG00000231544'}
rs4084178	G	RSL24D1P11-RP11-693L9.2	18	55607960	T	{'ENSG00000267209', 'ENSG00000231544'}
rs12604668	A	NEDD4L	18	55790819	G	ENSG00000049759
rs9961411	C	NEDD4L	18	55791224	T	ENSG00000049759
rs7235598	C	NEDD4L	18	55791415	T	ENSG00000049759
rs7235725	C	NEDD4L	18	55791443	T	ENSG00000049759
rs7241583	C	NEDD4L	18	55792781	T	ENSG00000049759
rs501370	A	NEDD4L	18	55822310	G	ENSG00000049759
rs563435	G	NEDD4L	18	55823093	T	ENSG00000049759
rs504098	C	NEDD4L	18	55836497	T	ENSG00000049759
rs292457	G	NEDD4L	18	55887990	T	ENSG00000049759
rs292453	A	NEDD4L	18	55888468	C	ENSG00000049759
rs7239274	A	NEDD4L	18	56050867	G	ENSG00000049759
rs7239275	A	NEDD4L	18	56050868	G	ENSG00000049759
rs4940681	G	RP11-845C23.3	18	56069751	T	ENSG00000267396
rs11876916	A	ALPK2	18	56159415	C	ENSG00000198796
rs11662764	C	ALPK2	18	56161257	T	ENSG00000198796
rs8086573	G	ALPK2	18	56165682	T	ENSG00000198796
rs28784919	A	ALPK2	18	56175732	G	ENSG00000198796
rs73445123	G	ALPK2	18	56180605	A	ENSG00000198796
rs62094745	G	ALPK2	18	56181380	T	ENSG00000198796
rs4940724	A	ALPK2	18	56181943	C	ENSG00000198796
rs4310952	G	ALPK2	18	56182489	T	ENSG00000198796
rs9945888	C	ALPK2	18	56182914	T	ENSG00000198796
rs8091783	A	ALPK2	18	56187519	G	ENSG00000198796
rs17065121	C	RP11-1151B14.4	18	56200182	T	ENSG00000267257
rs11152081	A	ALPK2	18	56213438	G	ENSG00000198796
rs12150756	A	ALPK2	18	56216965	G	ENSG00000198796
rs7506913	A	MALT1	18	56338678	C	ENSG00000172175
rs75083818	A	MALT1	18	56339571	G	ENSG00000172175
rs79320721	A	RP11-126O1.4	18	56345378	G	ENSG00000267476
rs80077775	A	RP11-126O1.4	18	56346750	G	ENSG00000267476
rs4940420	A	RP11-126O1.4	18	56347187	G	ENSG00000267476
rs9966443	G	RP11-126O1.4	18	56347913	T	ENSG00000267476
rs78526346	A	RP11-126O1.4	18	56348724	G	ENSG00000267476
rs4940741	A	MRPL37P1	18	56361777	C	ENSG00000266946
rs7244279	C	MRPL37P1	18	56362079	T	ENSG00000266946
rs12957269	A	MRPL37P1	18	56362769	G	ENSG00000266946
rs7228973	G	MALT1	18	56371241	T	ENSG00000172175
rs11873030	C	MALT1	18	56389432	T	ENSG00000172175
rs9966968	G	MALT1	18	56395397	T	ENSG00000172175
rs55933062	C	MALT1	18	56398443	T	ENSG00000172175
rs11152091	C	MALT1	18	56398474	T	ENSG00000172175
rs9963281	G	MALT1	18	56399918	T	ENSG00000172175
rs12608256	C	MALT1	18	56400351	T	ENSG00000172175
rs62093472	C	MALT1	18	56404902	T	ENSG00000172175
rs56323611	G	MALT1	18	56408155	T	ENSG00000172175
rs878875	A	RP11-108P20.2-RN7SL112P	18	56439862	G	{'ENSG00000265229', 'ENSG00000267501'}
rs9944709	A	RP11-108P20.2-RN7SL112P	18	56444488	G	{'ENSG00000265229', 'ENSG00000267501'}
rs71357618	A	RP11-108P20.2-RN7SL112P	18	56447439	G	{'ENSG00000265229', 'ENSG00000267501'}
rs35955721	C	RP11-108P20.2-RN7SL112P	18	56448499	T	{'ENSG00000265229', 'ENSG00000267501'}
rs8098243	A	RP11-108P20.2-RN7SL112P	18	56449213	G	{'ENSG00000265229', 'ENSG00000267501'}
rs4940751	C	RP11-108P20.2-RN7SL112P	18	56451388	T	{'ENSG00000265229', 'ENSG00000267501'}
rs8084282	C	RP11-108P20.2-RN7SL112P	18	56462608	T	{'ENSG00000265229', 'ENSG00000267501'}
rs8090906	C	RN7SL112P	18	56467299	T	ENSG00000265229
rs6567012	G	RN7SL112P	18	56473482	T	ENSG00000265229
rs6567016	A	RN7SL112P	18	56473655	G	ENSG00000265229
rs4592752	A	RN7SL112P	18	56475557	G	ENSG00000265229
rs150648608	A	RP11-108P20.4	18	56478208	C	ENSG00000267593
rs75164961	C	RP11-108P20.4	18	56478595	T	ENSG00000267593
rs4452044	A	U8	18	56482821	G	ENSG00000199713
rs4380135	A	RP11-108P20.4	18	56494809	G	ENSG00000267593
rs8094482	C	RP11-108P20.4-ZNF532	18	56522735	T	{'ENSG00000074657', 'ENSG00000267593', 'ENSG00000251870', 'ENSG00000199713'}
rs7343039	C	ZNF532	18	56538634	T	ENSG00000074657
rs4940772	A	ZNF532	18	56540084	G	ENSG00000074657
rs73437987	C	ZNF532	18	56543457	T	ENSG00000074657
rs4940431	G	ZNF532	18	56543939	T	ENSG00000074657
rs12458842	A	ZNF532	18	56544665	G	ENSG00000074657
rs41390551	A	ZNF532	18	56546534	G	ENSG00000074657
rs73439907	C	ZNF532	18	56550974	T	ENSG00000074657
rs73439909	G	ZNF532	18	56551194	T	ENSG00000074657
rs17834589	C	ZNF532	18	56584399	T	ENSG00000074657
rs4940777	A	ZNF532	18	56608138	G	ENSG00000074657
rs4940778	A	ZNF532	18	56609986	G	ENSG00000074657
rs67976098	A	ZNF532	18	56627715	G	ENSG00000074657
rs12604305	C	ZNF532	18	56629978	T	ENSG00000074657
rs6567041	A	ZNF532	18	56642783	G	ENSG00000074657
rs17761698	A	ZNF532	18	56647834	G	ENSG00000074657
rs76084836	C	ZNF532	18	56649060	T	ENSG00000074657
rs12605587	C	ZNF532	18	56656260	T	ENSG00000074657
rs7227639	A	ZNF532	18	56658054	G	ENSG00000074657
rs74632407	C	OACYLP	18	56658984	T	ENSG00000224367
rs2048351	C	OACYLP	18	56660817	T	ENSG00000224367
rs11152113	C	OACYLP	18	56663562	T	ENSG00000224367
rs74713012	A	OACYLP	18	56682083	C	ENSG00000224367
rs12458436	A	OACYLP	18	56687072	G	ENSG00000224367
rs181544633	A	OACYLP	18	56689782	G	ENSG00000224367
rs62093877	A	OACYLP	18	56692027	G	ENSG00000224367
rs36093645	C	OACYLP	18	56692060	T	ENSG00000224367
rs7231919	C	OACYLP	18	56739417	T	ENSG00000224367
rs483775	A	CPLX4	18	56946701	G	ENSG00000166569
rs670632	A	CPLX4	18	56947183	C	ENSG00000166569
rs62094025	A	CPLX4	18	56965377	G	ENSG00000166569
rs12458873	C	RP11-27G24.3	18	57125201	T	ENSG00000267000
rs12458899	C	RP11-27G24.3	18	57125321	T	ENSG00000267000
rs10469220	C	RP11-27G24.3	18	57125875	T	ENSG00000267000
rs10469221	C	RP11-27G24.3	18	57126066	T	ENSG00000267000
rs8098511	C	CCBE1	18	57139298	T	ENSG00000183287
rs34889120	G	CCBE1	18	57157675	T	ENSG00000183287
rs675835	C	CCBE1	18	57169168	T	ENSG00000183287
rs9954243	A	CCBE1	18	57172864	G	ENSG00000183287
rs8093022	C	CCBE1	18	57175169	T	ENSG00000183287
rs4940884	A	CCBE1	18	57175838	C	ENSG00000183287
rs7245268	A	CCBE1	18	57177120	G	ENSG00000183287
rs17065909	C	CCBE1	18	57182908	T	ENSG00000183287
rs28611320	A	CCBE1	18	57211851	G	ENSG00000183287
rs721063	A	CCBE1	18	57212733	G	ENSG00000183287
rs11874120	C	CCBE1	18	57221215	T	ENSG00000183287
rs72964849	A	CCBE1	18	57222291	G	ENSG00000183287
rs72964852	C	CCBE1	18	57222562	T	ENSG00000183287
rs72964857	C	CCBE1	18	57224311	T	ENSG00000183287
rs4940471	C	CCBE1	18	57225615	T	ENSG00000183287
rs1594190	C	RP11-760L24.1	18	57225977	T	ENSG00000267061
rs28397648	A	CCBE1	18	57231887	G	ENSG00000183287
rs11660682	C	CCBE1	18	57245508	T	ENSG00000183287
rs11665249	C	CCBE1	18	57273202	T	ENSG00000183287
rs8091273	A	CCBE1	18	57275459	G	ENSG00000183287
rs7245036	G	CCBE1	18	57277576	T	ENSG00000183287
rs7232742	C	CCBE1	18	57278723	T	ENSG00000183287
rs17836343	A	CCBE1	18	57312615	G	ENSG00000183287
rs9955197	A	CCBE1	18	57368514	C	ENSG00000183287
rs28545467	G	RP11-2N1.2-AC098847.1	18	57404970	T	{'ENSG00000221471', 'ENSG00000267774'}
rs9946753	A	RP11-2N1.2-AC098847.1	18	57411373	G	{'ENSG00000221471', 'ENSG00000267774'}
rs1788904	A	AC098847.1	18	57421090	G	ENSG00000221471
rs35495154	C	RPS26P54-GLUD1P4	18	57437727	T	{'ENSG00000267486', 'ENSG00000224161'}
rs11872733	A	GLUD1P4	18	57448873	G	ENSG00000267486
rs67897981	A	GLUD1P4-RP11-824M15.3	18	57451800	G	{'ENSG00000267486', 'ENSG00000267669'}
rs4940902	C	GLUD1P4-RP11-824M15.3	18	57454761	T	{'ENSG00000267486', 'ENSG00000267669'}
rs1788880	A	GLUD1P4-RP11-824M15.3	18	57464935	G	{'ENSG00000267486', 'ENSG00000267669'}
rs1791338	A	GLUD1P4-RP11-824M15.3	18	57467832	C	{'ENSG00000267486', 'ENSG00000267669'}
rs12605434	C	GLUD1P4-RP11-824M15.3	18	57469665	T	{'ENSG00000267486', 'ENSG00000267669'}
rs28688194	A	RP11-866E20.1	18	57596410	C	ENSG00000267066
rs7238484	G	RNU6-567P-RP11-795H16.3	18	57735552	T	{'ENSG00000267686', 'ENSG00000242060', 'ENSG00000252555'}
rs4479345	C	RNU6-567P-RP11-795H16.3	18	57735792	T	{'ENSG00000267686', 'ENSG00000242060', 'ENSG00000252555'}
rs11664369	C	RNU6-567P-RP11-795H16.3	18	57739072	T	{'ENSG00000267686', 'ENSG00000242060', 'ENSG00000252555'}
rs8086895	A	RNU6-567P-RP11-795H16.3	18	57758635	G	{'ENSG00000267686', 'ENSG00000242060', 'ENSG00000252555'}
rs35981845	A	RNU6-567P-RP11-795H16.3	18	57758860	G	{'ENSG00000267686', 'ENSG00000242060', 'ENSG00000252555'}
rs12956755	G	RNU6-567P-RP11-795H16.3	18	57759059	T	{'ENSG00000267686', 'ENSG00000242060', 'ENSG00000252555'}
rs34110521	A	RNU6-567P-RP11-795H16.3	18	57780326	G	{'ENSG00000267686', 'ENSG00000242060', 'ENSG00000252555'}
rs8092668	A	RNU6-567P-RP11-795H16.3	18	57783111	G	{'ENSG00000267686', 'ENSG00000242060', 'ENSG00000252555'}
rs7238450	A	RP11-795H16.3	18	57800606	G	ENSG00000267686
rs681630	A	RNU4-17P	18	57827605	G	ENSG00000202468
rs1673518	A	RNU4-17P	18	57835365	G	ENSG00000202468
rs666181	C	RNU4-17P-RP11-795H16.2	18	57837748	T	{'ENSG00000267620', 'ENSG00000202468'}
rs576781	A	RNU4-17P-RP11-795H16.2	18	57839173	G	{'ENSG00000267620', 'ENSG00000202468'}
rs571480	C	RNU4-17P-RP11-795H16.2	18	57839706	T	{'ENSG00000267620', 'ENSG00000202468'}
rs545708	C	RNU4-17P-RP11-795H16.2	18	57840219	T	{'ENSG00000267620', 'ENSG00000202468'}
rs975918	C	RNU4-17P-RP11-795H16.2	18	57842408	T	{'ENSG00000267620', 'ENSG00000202468'}
rs73457012	C	RP11-325K19.1-CDH20	18	58752822	T	{'ENSG00000267153', 'ENSG00000267098', 'ENSG00000206769', 'ENSG00000267513', 'ENSG00000101542', 'ENSG00000243256'}
rs116888327	C	RP11-325K19.1-CDH20	18	58777042	T	{'ENSG00000267153', 'ENSG00000267098', 'ENSG00000206769', 'ENSG00000267513', 'ENSG00000101542', 'ENSG00000243256'}
rs73457098	A	RP11-325K19.1-CDH20	18	58822005	G	{'ENSG00000267153', 'ENSG00000267098', 'ENSG00000206769', 'ENSG00000267513', 'ENSG00000101542', 'ENSG00000243256'}
rs117231485	C	RP11-325K19.1-CDH20	18	58822348	T	{'ENSG00000267153', 'ENSG00000267098', 'ENSG00000206769', 'ENSG00000267513', 'ENSG00000101542', 'ENSG00000243256'}
rs112256211	C	RP11-325K19.1-CDH20	18	58838142	T	{'ENSG00000267153', 'ENSG00000267098', 'ENSG00000206769', 'ENSG00000267513', 'ENSG00000101542', 'ENSG00000243256'}
rs77170674	A	RP11-325K19.1-CDH20	18	58869411	G	{'ENSG00000267153', 'ENSG00000267098', 'ENSG00000206769', 'ENSG00000267513', 'ENSG00000101542', 'ENSG00000243256'}
rs117815864	C	RP11-325K19.1-CDH20	18	58875399	T	{'ENSG00000267153', 'ENSG00000267098', 'ENSG00000206769', 'ENSG00000267513', 'ENSG00000101542', 'ENSG00000243256'}
rs66473506	C	RPL30P14	18	59071666	T	ENSG00000243256
rs75316806	A	RPL30P14	18	59071827	G	ENSG00000243256
rs11875000	C	CDH20	18	59206480	T	ENSG00000101542
rs551698	A	CDH20	18	59209444	G	ENSG00000101542
rs2332411	A	RP11-879F14.1	18	59314950	G	ENSG00000267175
rs17068744	A	RP11-879F14.1	18	59318737	G	ENSG00000267175
rs56176216	A	RP11-879F14.1	18	59318773	G	ENSG00000267175
rs6567232	C	RP11-1096D5.2	18	59345865	T	ENSG00000267038
rs34360893	G	RNF152	18	59526624	T	ENSG00000176641
rs4072460	C	RNF152	18	59535158	T	ENSG00000176641
rs11877369	C	RNF152	18	59543978	T	ENSG00000176641
rs9946472	A	RNF152	18	59548818	C	ENSG00000176641
rs1942989	C	RNF152-RPIAP1	18	59591945	T	{'ENSG00000176641', 'ENSG00000267597'}
rs9945062	C	RNF152-RPIAP1	18	59592209	T	{'ENSG00000176641', 'ENSG00000267597'}
rs9948350	C	RNF152-RPIAP1	18	59593278	T	{'ENSG00000176641', 'ENSG00000267597'}
rs4341850	A	RNF152-RPIAP1	18	59593676	G	{'ENSG00000176641', 'ENSG00000267597'}
rs12455592	C	RNF152-RPIAP1	18	59594778	T	{'ENSG00000176641', 'ENSG00000267597'}
rs76170697	C	RNF152-RPIAP1	18	59595379	T	{'ENSG00000176641', 'ENSG00000267597'}
rs17069115	A	RNF152-RPIAP1	18	59616483	G	{'ENSG00000176641', 'ENSG00000267597'}
rs488153	C	RPIAP1-PIGN	18	59652396	T	{'ENSG00000267597', 'ENSG00000197563'}
rs77117179	A	PIGN	18	59736477	G	ENSG00000197563
rs1025423	A	PIGN	18	59738065	C	ENSG00000197563
rs74256282	C	PIGN	18	59759174	T	ENSG00000197563
rs118176600	C	PIGN	18	59764874	T	ENSG00000197563
rs78869235	G	PIGN	18	59765806	T	ENSG00000197563
rs80185107	C	PIGN	18	59775234	T	ENSG00000197563
rs2298781	A	PIGN	18	59776517	G	ENSG00000197563
rs62094047	G	PIGN	18	59812736	T	ENSG00000197563
rs3752092	A	PIGN	18	59854114	G	ENSG00000197563
rs73456608	A	PIGN	18	59856749	G	ENSG00000197563
rs28413561	A	PIGN	18	59857499	G	ENSG00000197563
rs28704626	A	PIGN	18	59857583	G	ENSG00000197563
rs73456609	G	PIGN	18	59858140	T	ENSG00000197563
rs9946808	C	PIGN	18	59858837	T	ENSG00000197563
rs9947768	A	KIAA1468	18	59860603	G	ENSG00000134444
rs9961067	A	KIAA1468	18	59864923	G	ENSG00000134444
rs9949434	C	KIAA1468	18	59865097	T	ENSG00000134444
rs11152338	A	KIAA1468	18	59869481	G	ENSG00000134444
rs73456643	A	KIAA1468	18	59873392	G	ENSG00000134444
rs28661907	A	KIAA1468	18	59873951	G	ENSG00000134444
rs9967295	C	KIAA1468	18	59875310	T	ENSG00000134444
rs1587999	A	KIAA1468	18	59876495	G	ENSG00000134444
rs9320003	A	KIAA1468	18	59877940	G	ENSG00000134444
rs9959571	C	KIAA1468	18	59885402	T	ENSG00000134444
rs7342983	A	KIAA1468	18	59889844	G	ENSG00000134444
rs9950870	A	KIAA1468	18	59891448	G	ENSG00000134444
rs73456698	A	KIAA1468	18	59892671	G	ENSG00000134444
rs73458506	G	KIAA1468	18	59893652	T	ENSG00000134444
rs17069626	A	KIAA1468	18	59893854	G	ENSG00000134444
rs17069628	C	KIAA1468	18	59895014	T	ENSG00000134444
rs9962796	A	RP11-173A16.2	18	59911144	G	ENSG00000266900
rs76665209	C	RP11-173A16.1	18	59971855	T	ENSG00000267560
rs17069799	A	KIAA1468	18	59974035	C	ENSG00000134444
rs4574025	C	TNFRSF11A	18	60009814	T	ENSG00000141655
rs4369774	A	TNFRSF11A	18	60010448	C	ENSG00000141655
rs8091252	C	ACTBP9-ZCCHC2	18	60123488	T	{'ENSG00000266920', 'ENSG00000141664'}
rs11152354	C	ZCCHC2-RN7SL705P	18	60279326	T	{'ENSG00000243549', 'ENSG00000141664'}
rs3937009	C	PHLPP1	18	60548167	T	ENSG00000081913
rs599881	A	PHLPP1	18	60548877	G	ENSG00000081913
rs79475474	C	PHLPP1	18	60564715	T	ENSG00000081913
rs487812	A	PHLPP1	18	60565892	G	ENSG00000081913
rs672111	C	PHLPP1	18	60589612	T	ENSG00000081913
rs623755	C	PHLPP1	18	60593784	T	ENSG00000081913
rs628968	A	PHLPP1	18	60598911	C	ENSG00000081913
rs2456486	C	PHLPP1	18	60599387	T	ENSG00000081913
rs2440195	C	PHLPP1	18	60599404	T	ENSG00000081913
rs532252	A	PHLPP1	18	60620764	G	ENSG00000081913
rs567635	A	PHLPP1	18	60631271	G	ENSG00000081913
rs568073	A	PHLPP1	18	60631277	G	ENSG00000081913
rs566623	C	PHLPP1	18	60631388	T	ENSG00000081913
rs546992	G	PHLPP1	18	60634963	T	ENSG00000081913
rs558289	C	PHLPP1	18	60648347	T	ENSG00000081913
rs515551	C	PHLPP1-BCL2	18	60652752	T	{'ENSG00000206746', 'ENSG00000081913', 'ENSG00000171791', 'ENSG00000215431', 'ENSG00000269630', 'ENSG00000267766', 'ENSG00000238988', 'ENSG00000267701'}
rs512317	A	PHLPP1-BCL2	18	60653499	G	{'ENSG00000206746', 'ENSG00000081913', 'ENSG00000171791', 'ENSG00000215431', 'ENSG00000269630', 'ENSG00000267766', 'ENSG00000238988', 'ENSG00000267701'}
rs577700	C	PHLPP1-BCL2	18	60654881	T	{'ENSG00000206746', 'ENSG00000081913', 'ENSG00000171791', 'ENSG00000215431', 'ENSG00000269630', 'ENSG00000267766', 'ENSG00000238988', 'ENSG00000267701'}
rs496057	A	PHLPP1-BCL2	18	60655760	G	{'ENSG00000206746', 'ENSG00000081913', 'ENSG00000171791', 'ENSG00000215431', 'ENSG00000269630', 'ENSG00000267766', 'ENSG00000238988', 'ENSG00000267701'}
rs512453	C	PHLPP1-BCL2	18	60662938	T	{'ENSG00000206746', 'ENSG00000081913', 'ENSG00000171791', 'ENSG00000215431', 'ENSG00000269630', 'ENSG00000267766', 'ENSG00000238988', 'ENSG00000267701'}
rs62098280	C	PHLPP1-BCL2	18	60668439	T	{'ENSG00000206746', 'ENSG00000081913', 'ENSG00000171791', 'ENSG00000215431', 'ENSG00000269630', 'ENSG00000267766', 'ENSG00000238988', 'ENSG00000267701'}
rs7240775	A	PHLPP1-BCL2	18	60668679	G	{'ENSG00000206746', 'ENSG00000081913', 'ENSG00000171791', 'ENSG00000215431', 'ENSG00000269630', 'ENSG00000267766', 'ENSG00000238988', 'ENSG00000267701'}
rs11662646	A	PHLPP1-BCL2	18	60671386	G	{'ENSG00000206746', 'ENSG00000081913', 'ENSG00000171791', 'ENSG00000215431', 'ENSG00000269630', 'ENSG00000267766', 'ENSG00000238988', 'ENSG00000267701'}
rs11659379	C	PHLPP1-BCL2	18	60671596	T	{'ENSG00000206746', 'ENSG00000081913', 'ENSG00000171791', 'ENSG00000215431', 'ENSG00000269630', 'ENSG00000267766', 'ENSG00000238988', 'ENSG00000267701'}
rs898180	A	PHLPP1-BCL2	18	60674483	C	{'ENSG00000206746', 'ENSG00000081913', 'ENSG00000171791', 'ENSG00000215431', 'ENSG00000269630', 'ENSG00000267766', 'ENSG00000238988', 'ENSG00000267701'}
rs7231437	A	PHLPP1-BCL2	18	60676039	G	{'ENSG00000206746', 'ENSG00000081913', 'ENSG00000171791', 'ENSG00000215431', 'ENSG00000269630', 'ENSG00000267766', 'ENSG00000238988', 'ENSG00000267701'}
rs72947702	C	PHLPP1-BCL2	18	60677776	T	{'ENSG00000206746', 'ENSG00000081913', 'ENSG00000171791', 'ENSG00000215431', 'ENSG00000269630', 'ENSG00000267766', 'ENSG00000238988', 'ENSG00000267701'}
rs6567306	A	PHLPP1-BCL2	18	60678222	G	{'ENSG00000206746', 'ENSG00000081913', 'ENSG00000171791', 'ENSG00000215431', 'ENSG00000269630', 'ENSG00000267766', 'ENSG00000238988', 'ENSG00000267701'}
rs9320011	A	PHLPP1-BCL2	18	60682432	C	{'ENSG00000206746', 'ENSG00000081913', 'ENSG00000171791', 'ENSG00000215431', 'ENSG00000269630', 'ENSG00000267766', 'ENSG00000238988', 'ENSG00000267701'}
rs8094624	C	PHLPP1-BCL2	18	60682753	T	{'ENSG00000206746', 'ENSG00000081913', 'ENSG00000171791', 'ENSG00000215431', 'ENSG00000269630', 'ENSG00000267766', 'ENSG00000238988', 'ENSG00000267701'}
rs12958400	A	PHLPP1-BCL2	18	60684680	G	{'ENSG00000206746', 'ENSG00000081913', 'ENSG00000171791', 'ENSG00000215431', 'ENSG00000269630', 'ENSG00000267766', 'ENSG00000238988', 'ENSG00000267701'}
rs9958813	A	PHLPP1-BCL2	18	60690056	G	{'ENSG00000206746', 'ENSG00000081913', 'ENSG00000171791', 'ENSG00000215431', 'ENSG00000269630', 'ENSG00000267766', 'ENSG00000238988', 'ENSG00000267701'}
rs72933600	A	PHLPP1-BCL2	18	60715759	G	{'ENSG00000206746', 'ENSG00000081913', 'ENSG00000171791', 'ENSG00000215431', 'ENSG00000269630', 'ENSG00000267766', 'ENSG00000238988', 'ENSG00000267701'}
rs150377214	A	PHLPP1-BCL2	18	60718603	G	{'ENSG00000206746', 'ENSG00000081913', 'ENSG00000171791', 'ENSG00000215431', 'ENSG00000269630', 'ENSG00000267766', 'ENSG00000238988', 'ENSG00000267701'}
rs28564323	A	RP11-299P2.1	18	60815892	G	ENSG00000267766
rs77188700	A	BCL2	18	60934121	G	ENSG00000171791
rs75518920	C	BCL2	18	60934697	T	ENSG00000171791
rs76393525	C	BCL2	18	60935244	T	ENSG00000171791
rs35555671	A	BCL2	18	60938335	G	ENSG00000171791
rs4987739	C	BCL2	18	60939734	T	ENSG00000171791
rs77355136	C	BCL2	18	60941037	T	ENSG00000171791
rs115995488	A	BCL2	18	60941096	G	ENSG00000171791
rs34628711	C	BCL2	18	60942178	T	ENSG00000171791
rs3810030	C	BCL2	18	60943008	T	ENSG00000171791
rs8091623	A	VPS4B	18	61065341	G	ENSG00000119541
rs9965766	C	VPS4B	18	61067122	T	ENSG00000119541
rs11152381	C	VPS4B	18	61067588	T	ENSG00000119541
rs7231602	C	VPS4B	18	61073563	T	ENSG00000119541
rs4530253	A	RP11-635N19.2	18	61080365	G	ENSG00000267430
rs11874585	A	VPS4B-SERPINB5	18	61096573	G	{'ENSG00000119541', 'ENSG00000269989', 'ENSG00000267430', 'ENSG00000206075', 'ENSG00000214318'}
rs34920817	G	VPS4B-SERPINB5	18	61109414	T	{'ENSG00000119541', 'ENSG00000269989', 'ENSG00000267430', 'ENSG00000206075', 'ENSG00000214318'}
rs55958273	C	SERPINB5	18	61143485	T	ENSG00000206075
rs77581358	C	SERPINB5	18	61147783	T	ENSG00000206075
rs9945699	C	SERPINB5	18	61155693	T	ENSG00000206075
rs76501005	C	SERPINB5	18	61155704	T	ENSG00000206075
rs62100032	C	SERPINB5	18	61156142	T	ENSG00000206075
rs8094225	A	SERPINB5	18	61157433	G	ENSG00000206075
rs8099056	C	SERPINB5	18	61158765	T	ENSG00000206075
rs34507309	C	ATP5G1P6	18	61161429	T	ENSG00000214318
rs115225853	G	ATP5G1P6	18	61162605	T	ENSG00000214318
rs1509477	C	ATP5G1P6	18	61163069	T	ENSG00000214318
rs4941203	A	ATP5G1P6	18	61163084	C	ENSG00000214318
rs12960235	A	SERPINB13	18	61253490	G	ENSG00000197641
rs931849	C	SERPINB11	18	61393959	T	ENSG00000206072
rs146227709	A	SERPINB11	18	61395593	G	ENSG00000206072
rs8084333	A	SERPINB7	18	61419626	G	ENSG00000166396
rs28570602	C	SERPINB7	18	61424961	T	ENSG00000166396
rs9951867	C	SERPINB7	18	61428906	T	ENSG00000166396
rs1720853	A	SERPINB7	18	61444083	G	ENSG00000166396
rs1720851	A	SERPINB7	18	61446233	G	ENSG00000166396
rs1701633	A	SERPINB7	18	61458866	G	ENSG00000166396
rs7244091	A	SERPINB7-SERPINB2	18	61510336	G	{'ENSG00000197632', 'ENSG00000166396', 'ENSG00000242550'}
rs2048029	A	SERPINB7-SERPINB2	18	61511711	G	{'ENSG00000197632', 'ENSG00000166396', 'ENSG00000242550'}
rs7229209	A	SERPINB8	18	61641670	G	ENSG00000166401
rs4505435	A	LINC00305	18	61771587	G	ENSG00000179676
rs9960230	G	LINC00305	18	61791047	T	ENSG00000179676
rs9949690	C	LINC00305	18	61799687	T	ENSG00000179676
rs10871812	C	LINC00305	18	61803264	T	ENSG00000179676
rs7233596	C	RP11-146N18.1	18	61825358	A	ENSG00000267134
rs6567415	A	RP11-146N18.1	18	61840284	C	ENSG00000267134
rs11873385	A	RP11-146N18.1	18	61855619	G	ENSG00000267134
rs7235225	A	RP11-146N18.1	18	61856145	G	ENSG00000267134
rs142946866	A	RP11-146N18.1	18	61949260	G	ENSG00000267134
rs186599065	G	RP11-146N18.1	18	61958508	T	ENSG00000267134
rs115980580	C	RP11-146N18.1	18	61973229	T	ENSG00000267134
rs77147947	A	RP11-146N18.1	18	61982999	G	ENSG00000267134
rs74682076	A	RP11-146N18.1	18	61983692	G	ENSG00000267134
rs117556717	C	RP11-146N18.1	18	61986051	T	ENSG00000267134
rs113018998	A	RP11-146N18.1	18	61991060	G	ENSG00000267134
rs17072797	A	RP11-146N18.1	18	61992175	G	ENSG00000267134
rs76426095	C	RP11-146N18.1	18	61994002	T	ENSG00000267134
rs17072802	C	RP11-146N18.1	18	61994649	T	ENSG00000267134
rs17072811	G	RP11-146N18.1	18	61998232	T	ENSG00000267134
rs75476196	C	RP11-146N18.1	18	61999483	T	ENSG00000267134
rs8091701	C	RP11-146N18.1	18	62000401	T	ENSG00000267134
rs28707211	A	RP11-146N18.1	18	62003866	G	ENSG00000267134
rs28392621	G	RP11-146N18.1	18	62003867	T	ENSG00000267134
rs17072827	A	RP11-146N18.1	18	62004046	G	ENSG00000267134
rs1421533	A	RP11-146N18.1	18	62005611	G	ENSG00000267134
rs62102410	G	RP11-146N18.1	18	62033218	T	ENSG00000267134
rs12453986	C	RP11-146N18.1	18	62033842	T	ENSG00000267134
rs34531187	C	RP11-146N18.1	18	62034566	T	ENSG00000267134
rs7233156	A	RP11-146N18.1	18	62052163	G	ENSG00000267134
rs5021921	A	RP11-146N18.1	18	62054809	G	ENSG00000267134
rs12961612	C	RP11-146N18.1	18	62056251	T	ENSG00000267134
rs9961650	C	RP11-146N18.1	18	62056525	T	ENSG00000267134
rs2333005	A	RP11-146N18.1	18	62065532	G	ENSG00000267134
rs80077721	G	RP11-146N18.1-RNU7-146P	18	62140191	T	{'ENSG00000236392', 'ENSG00000266952', 'ENSG00000252818', 'ENSG00000267134'}
rs7228635	A	RP11-146N18.1-RNU7-146P	18	62169643	G	{'ENSG00000236392', 'ENSG00000266952', 'ENSG00000252818', 'ENSG00000267134'}
rs7228941	A	RP11-146N18.1-RNU7-146P	18	62169825	G	{'ENSG00000236392', 'ENSG00000266952', 'ENSG00000252818', 'ENSG00000267134'}
rs12956535	C	RP11-146N18.1-RNU7-146P	18	62173216	T	{'ENSG00000236392', 'ENSG00000266952', 'ENSG00000252818', 'ENSG00000267134'}
rs8085395	G	RP11-146N18.1-RNU7-146P	18	62173599	T	{'ENSG00000236392', 'ENSG00000266952', 'ENSG00000252818', 'ENSG00000267134'}
rs17073239	C	RP11-146N18.1-RNU7-146P	18	62209042	T	{'ENSG00000236392', 'ENSG00000266952', 'ENSG00000252818', 'ENSG00000267134'}
rs11874359	C	RNU7-146P	18	62219744	T	ENSG00000252818
rs4074452	C	RNU7-146P-AC007948.1	18	62257650	T	{'ENSG00000263863', 'ENSG00000252818'}
rs4530244	C	RNU7-146P-AC007948.1	18	62258999	T	{'ENSG00000263863', 'ENSG00000252818'}
rs112991478	A	RNU7-146P-AC007948.1	18	62272462	G	{'ENSG00000263863', 'ENSG00000252818'}
rs1354701	C	RNU7-146P-AC007948.1	18	62278609	T	{'ENSG00000263863', 'ENSG00000252818'}
rs953086	C	RNU7-146P-AC007948.1	18	62337443	T	{'ENSG00000263863', 'ENSG00000252818'}
rs9952114	G	RNU7-146P-AC007948.1	18	62349721	T	{'ENSG00000263863', 'ENSG00000252818'}
rs6566134	C	RNU7-146P-AC007948.1	18	62352306	T	{'ENSG00000263863', 'ENSG00000252818'}
rs62100677	C	RNU7-146P-AC007948.1	18	62357854	T	{'ENSG00000263863', 'ENSG00000252818'}
rs72949921	C	RNU7-146P-AC007948.1	18	62420091	T	{'ENSG00000263863', 'ENSG00000252818'}
rs11664979	A	RNU7-146P-AC007948.1	18	62471951	G	{'ENSG00000263863', 'ENSG00000252818'}
rs4940637	A	RNU7-146P-AC007948.1	18	62477734	G	{'ENSG00000263863', 'ENSG00000252818'}
rs62101513	G	RNU7-146P-AC007948.1	18	62478006	T	{'ENSG00000263863', 'ENSG00000252818'}
rs138232306	A	RNU7-146P-AC007948.1	18	62526264	G	{'ENSG00000263863', 'ENSG00000252818'}
rs141346648	A	RNU7-146P-AC007948.1	18	62532969	G	{'ENSG00000263863', 'ENSG00000252818'}
rs1660287	A	RNU7-146P-AC007948.1	18	62538467	G	{'ENSG00000263863', 'ENSG00000252818'}
rs728081	A	RNU7-146P-AC007948.1	18	62540568	G	{'ENSG00000263863', 'ENSG00000252818'}
rs1611829	C	RNU7-146P-AC007948.1	18	62545421	T	{'ENSG00000263863', 'ENSG00000252818'}
rs146785503	C	RNU7-146P-AC007948.1	18	62545531	T	{'ENSG00000263863', 'ENSG00000252818'}
rs1787944	A	RNU7-146P-AC007948.1	18	62546215	G	{'ENSG00000263863', 'ENSG00000252818'}
rs640462	A	AC007631.1-RP11-453M23.1	18	62967391	G	{'ENSG00000264232', 'ENSG00000264131'}
rs10503099	A	AC007631.1-RP11-453M23.1	18	62972265	C	{'ENSG00000264232', 'ENSG00000264131'}
rs62101677	C	AC007631.1-RP11-453M23.1	18	62972286	T	{'ENSG00000264232', 'ENSG00000264131'}
rs7226984	A	AC007631.1-RP11-453M23.1	18	63000712	G	{'ENSG00000264232', 'ENSG00000264131'}
rs7244392	C	RP11-453M23.1-RP11-775G23.1	18	63204181	T	{'ENSG00000264232', 'ENSG00000265217'}
rs11151202	A	RP11-453M23.1-RP11-775G23.1	18	63207873	G	{'ENSG00000264232', 'ENSG00000265217'}
rs995460	A	RP11-453M23.1-RP11-775G23.1	18	63244840	C	{'ENSG00000264232', 'ENSG00000265217'}
rs7228193	C	RP11-775G23.1	18	63275411	T	ENSG00000265217
rs9961566	C	CDH7	18	63461753	T	ENSG00000081138
rs17783381	G	CDH7	18	63464943	T	ENSG00000081138
rs1843187	G	CDH7	18	63518486	T	ENSG00000081138
rs2587410	C	RP11-389J22.1	18	63536017	T	ENSG00000263720
rs76611341	A	PRPF19P1-CDH19	18	63972141	C	{'ENSG00000264685', 'ENSG00000071991'}
rs72954422	C	CDH19	18	64204735	T	ENSG00000071991
rs8087996	A	CDH19	18	64205891	G	ENSG00000071991
rs7232154	C	CDH19	18	64212560	T	ENSG00000071991
rs17737259	A	CDH19	18	64216363	G	ENSG00000071991
rs9953902	G	CDH19	18	64219695	T	ENSG00000071991
rs8089263	G	AC091643.1-RNU6-1037P	18	64443167	T	{'ENSG00000238680', 'ENSG00000221536'}
rs74805564	A	AC091643.1-RNU6-1037P	18	64472563	G	{'ENSG00000238680', 'ENSG00000221536'}
rs9789237	A	AC091643.1-RNU6-1037P	18	64536259	G	{'ENSG00000238680', 'ENSG00000221536'}
rs9945651	A	AC091643.1-RNU6-1037P	18	64537474	G	{'ENSG00000238680', 'ENSG00000221536'}
rs1011977	C	AC091643.1-RNU6-1037P	18	64537931	T	{'ENSG00000238680', 'ENSG00000221536'}
rs4891582	A	AC091643.1-RNU6-1037P	18	64544087	G	{'ENSG00000238680', 'ENSG00000221536'}
rs12955742	A	AC091643.1-RNU6-1037P	18	64568113	C	{'ENSG00000238680', 'ENSG00000221536'}
rs11151316	G	AC091643.1-RNU6-1037P	18	64607579	T	{'ENSG00000238680', 'ENSG00000221536'}
rs7234221	A	RNU6-1037P-AC113195.1	18	64665272	G	{'ENSG00000238680', 'ENSG00000264409'}
rs4622615	G	MIR5011-RPL31P9	18	64767114	T	{'ENSG00000264054', 'ENSG00000263354'}
rs12963610	A	RPL31P9-AC091042.1	18	64845322	G	{'ENSG00000265580', 'ENSG00000264054'}
rs8093493	A	RPL31P9-AC091042.1	18	64854418	C	{'ENSG00000265580', 'ENSG00000264054'}
rs7237303	C	RPL31P9-AC091042.1	18	64866869	T	{'ENSG00000265580', 'ENSG00000264054'}
rs7237530	A	RPL31P9-AC091042.1	18	64867089	G	{'ENSG00000265580', 'ENSG00000264054'}
rs10439033	C	RPL31P9-AC091042.1	18	64892947	T	{'ENSG00000265580', 'ENSG00000264054'}
rs9949702	A	RPL31P9-AC091042.1	18	64893054	C	{'ENSG00000265580', 'ENSG00000264054'}
rs10439035	C	RPL31P9-AC091042.1	18	64893071	T	{'ENSG00000265580', 'ENSG00000264054'}
rs12455716	C	RPL31P9-AC091042.1	18	64893660	T	{'ENSG00000265580', 'ENSG00000264054'}
rs4550572	A	RPL31P9-AC091042.1	18	64894351	G	{'ENSG00000265580', 'ENSG00000264054'}
rs4480908	G	RPL31P9-AC091042.1	18	64895213	T	{'ENSG00000265580', 'ENSG00000264054'}
rs4396624	C	RPL31P9-AC091042.1	18	64896004	T	{'ENSG00000265580', 'ENSG00000264054'}
rs12458613	C	RPL31P9-AC091042.1	18	64897877	T	{'ENSG00000265580', 'ENSG00000264054'}
rs7242430	A	RPL31P9-AC091042.1	18	64897944	G	{'ENSG00000265580', 'ENSG00000264054'}
rs4334403	A	RPL31P9-AC091042.1	18	64898303	C	{'ENSG00000265580', 'ENSG00000264054'}
rs111483982	A	RPL31P9-AC091042.1	18	64905991	G	{'ENSG00000265580', 'ENSG00000264054'}
rs4243300	G	RPL31P9-AC091042.1	18	64913637	T	{'ENSG00000265580', 'ENSG00000264054'}
rs4483948	A	RPL31P9-AC091042.1	18	64913844	G	{'ENSG00000265580', 'ENSG00000264054'}
rs4479356	C	RPL31P9-AC091042.1	18	64913935	T	{'ENSG00000265580', 'ENSG00000264054'}
rs34273451	C	RPL31P9-AC091042.1	18	64931597	T	{'ENSG00000265580', 'ENSG00000264054'}
rs12960180	G	RPL31P9-AC091042.1	18	64941449	T	{'ENSG00000265580', 'ENSG00000264054'}
rs28396303	A	RPL31P9-AC091042.1	18	64945004	C	{'ENSG00000265580', 'ENSG00000264054'}
rs11877435	A	AC091042.1	18	64960749	G	ENSG00000265580
rs1455745	A	AC091042.1-RP11-563H6.1	18	65011229	G	{'ENSG00000265580', 'ENSG00000265936'}
rs2168347	A	AC091042.1-RP11-563H6.1	18	65012844	C	{'ENSG00000265580', 'ENSG00000265936'}
rs9966147	G	AC091042.1-RP11-563H6.1	18	65013458	T	{'ENSG00000265580', 'ENSG00000265936'}
rs4510133	G	RP11-563H6.1	18	65038897	T	ENSG00000265936
rs1947494	C	RP11-563H6.1	18	65039137	T	ENSG00000265936
rs72952645	A	RP11-563H6.1	18	65042544	G	ENSG00000265936
rs4891610	C	RP11-563H6.1	18	65043720	T	ENSG00000265936
rs7504651	A	RP11-563H6.1	18	65045137	G	ENSG00000265936
rs17824114	A	RP11-563H6.1-CTD-2541J13.1	18	65050038	G	{'ENSG00000260578', 'ENSG00000265936'}
rs1455750	C	RP11-563H6.1-CTD-2541J13.1	18	65056273	T	{'ENSG00000260578', 'ENSG00000265936'}
rs12956812	A	RP11-563H6.1-CTD-2541J13.1	18	65062205	G	{'ENSG00000260578', 'ENSG00000265936'}
rs4430850	C	RP11-563H6.1-CTD-2541J13.1	18	65065888	T	{'ENSG00000260578', 'ENSG00000265936'}
rs6566294	A	RP11-638L3.1	18	65215608	G	ENSG00000265533
rs6566295	A	RP11-638L3.1	18	65216326	G	ENSG00000265533
rs372961	G	RP11-638L3.1	18	65220581	T	ENSG00000265533
rs113795181	C	RP11-638L3.1	18	65222602	T	ENSG00000265533
rs150830118	A	RP11-638L3.1	18	65239077	G	ENSG00000265533
rs75844474	C	RP11-638L3.1	18	65261090	T	ENSG00000265533
rs142024102	G	RP11-638L3.1	18	65263032	T	ENSG00000265533
rs6566300	A	RP11-638L3.1	18	65297255	G	ENSG00000265533
rs17077971	G	RP11-638L3.1	18	65457839	T	ENSG00000265533
rs34730267	G	RP11-638L3.4	18	65458426	T	ENSG00000264104
rs6566322	A	RP11-638L3.4	18	65459085	G	ENSG00000264104
rs6566323	C	RP11-638L3.4	18	65459240	T	ENSG00000264104
rs6566324	C	RP11-638L3.4	18	65459546	T	ENSG00000264104
rs9965204	C	RP11-638L3.4	18	65462373	T	ENSG00000264104
rs9945933	G	RP11-638L3.1	18	65463775	T	ENSG00000265533
rs9952426	C	RP11-638L3.1	18	65465864	T	ENSG00000265533
rs35275872	A	RP11-638L3.1	18	65466293	G	ENSG00000265533
rs4127448	C	RP11-638L3.1	18	65467906	T	ENSG00000265533
rs4127449	A	RP11-638L3.1	18	65467920	C	ENSG00000265533
rs28401646	G	RP11-638L3.1	18	65468896	T	ENSG00000265533
rs34148739	C	RP11-638L3.1	18	65470141	T	ENSG00000265533
rs11151405	A	RP11-659F24.1-RP11-526H11.1	18	65653174	C	{'ENSG00000264634', 'ENSG00000264869'}
rs2048964	A	RP11-659F24.1-RP11-526H11.1	18	65681255	C	{'ENSG00000264634', 'ENSG00000264869'}
rs9964006	A	RP11-659F24.1-RP11-526H11.1	18	65721089	G	{'ENSG00000264634', 'ENSG00000264869'}
rs1400952	C	RP11-659F24.1-RP11-526H11.1	18	65732923	T	{'ENSG00000264634', 'ENSG00000264869'}
rs34181594	A	RP11-526H11.1-RP11-421N8.2	18	65859159	G	{'ENSG00000264699', 'ENSG00000264869'}
rs522758	A	RP11-526H11.1-RP11-421N8.2	18	65860741	C	{'ENSG00000264699', 'ENSG00000264869'}
rs574473	A	RP11-526H11.1-RP11-421N8.2	18	65862557	C	{'ENSG00000264699', 'ENSG00000264869'}
rs72947858	C	RP11-526H11.1-RP11-421N8.2	18	65862839	T	{'ENSG00000264699', 'ENSG00000264869'}
rs609160	C	RP11-526H11.1-RP11-421N8.2	18	65865683	T	{'ENSG00000264699', 'ENSG00000264869'}
rs72947890	G	RP11-526H11.1-RP11-421N8.2	18	65869603	T	{'ENSG00000264699', 'ENSG00000264869'}
rs614711	A	RP11-526H11.1-RP11-421N8.2	18	65873742	G	{'ENSG00000264699', 'ENSG00000264869'}
rs72949788	C	RP11-526H11.1-RP11-421N8.2	18	65874971	T	{'ENSG00000264699', 'ENSG00000264869'}
rs636716	A	RP11-526H11.1-RP11-421N8.2	18	65898571	G	{'ENSG00000264699', 'ENSG00000264869'}
rs588199	A	RP11-526H11.1-RP11-421N8.2	18	65902631	G	{'ENSG00000264699', 'ENSG00000264869'}
rs517449	A	RP11-526H11.1-RP11-421N8.2	18	65904911	G	{'ENSG00000264699', 'ENSG00000264869'}
rs577188	A	RP11-526H11.1-RP11-421N8.2	18	65906853	C	{'ENSG00000264699', 'ENSG00000264869'}
rs116962922	A	RP11-421N8.1-RP11-128D14.1	18	66047763	G	{'ENSG00000265425', 'ENSG00000260747'}
rs62097965	C	RP11-585K6.2	18	66199119	T	ENSG00000264697
rs574539	A	RP11-585K6.2-TMX3	18	66210389	C	{'ENSG00000166479', 'ENSG00000264697', 'ENSG00000150636'}
rs531508	A	RP11-585K6.2-TMX3	18	66268265	G	{'ENSG00000166479', 'ENSG00000264697', 'ENSG00000150636'}
rs1605971	C	RP11-585K6.2-TMX3	18	66268550	T	{'ENSG00000166479', 'ENSG00000264697', 'ENSG00000150636'}
rs4541170	A	RP11-585K6.2-TMX3	18	66272314	C	{'ENSG00000166479', 'ENSG00000264697', 'ENSG00000150636'}
rs4560016	A	RP11-585K6.2-TMX3	18	66272352	G	{'ENSG00000166479', 'ENSG00000264697', 'ENSG00000150636'}
rs4284740	G	RP11-585K6.2-TMX3	18	66272562	T	{'ENSG00000166479', 'ENSG00000264697', 'ENSG00000150636'}
rs4497802	C	RP11-585K6.2-TMX3	18	66274075	T	{'ENSG00000166479', 'ENSG00000264697', 'ENSG00000150636'}
rs17232531	A	RP11-585K6.2-TMX3	18	66279873	C	{'ENSG00000166479', 'ENSG00000264697', 'ENSG00000150636'}
rs59947134	C	RP11-585K6.2-TMX3	18	66298976	T	{'ENSG00000166479', 'ENSG00000264697', 'ENSG00000150636'}
rs1397170	C	RP11-585K6.2-TMX3	18	66309911	T	{'ENSG00000166479', 'ENSG00000264697', 'ENSG00000150636'}
rs28417400	A	RP11-585K6.2-TMX3	18	66310681	G	{'ENSG00000166479', 'ENSG00000264697', 'ENSG00000150636'}
rs583563	C	RP11-585K6.2-TMX3	18	66311696	T	{'ENSG00000166479', 'ENSG00000264697', 'ENSG00000150636'}
rs74790792	C	RP11-585K6.2-TMX3	18	66321951	T	{'ENSG00000166479', 'ENSG00000264697', 'ENSG00000150636'}
rs7227089	C	RP11-585K6.2-TMX3	18	66327815	T	{'ENSG00000166479', 'ENSG00000264697', 'ENSG00000150636'}
rs75558509	C	TMX3	18	66359619	T	ENSG00000166479
rs74934178	C	TMX3	18	66362902	T	ENSG00000166479
rs77394494	G	TMX3	18	66364630	T	ENSG00000166479
rs309253	C	TMX3	18	66371446	T	ENSG00000166479
rs9960710	C	CCDC102B	18	66406869	T	ENSG00000150636
rs9964050	C	CCDC102B	18	66407926	T	ENSG00000150636
rs9963985	A	CCDC102B	18	66407942	G	ENSG00000150636
rs72958010	C	RP11-106E15.1	18	66423731	T	ENSG00000263637
rs72958043	C	CCDC102B	18	66465595	T	ENSG00000150636
rs72951306	C	CCDC102B	18	66493768	T	ENSG00000150636
rs9962597	C	CCDC102B	18	66511027	T	ENSG00000150636
rs113142219	A	SDHCP1	18	66531527	G	ENSG00000264444
rs78826227	A	SDHCP1	18	66533114	G	ENSG00000264444
rs61546410	C	CCDC102B	18	66546368	T	ENSG00000150636
rs73462092	G	CCDC102B	18	66575528	T	ENSG00000150636
rs12454992	A	CCDC102B	18	66591205	G	ENSG00000150636
rs114580744	A	CCDC102B	18	66602904	C	ENSG00000150636
rs17079940	A	CCDC102B	18	66612585	C	ENSG00000150636
rs117049714	A	CCDC102B	18	66666924	C	ENSG00000150636
rs117854719	A	CCDC102B	18	66713271	G	ENSG00000150636
rs2221225	C	RP11-674P19.2-DOK6	18	67001675	T	{'ENSG00000264705', 'ENSG00000264845', 'ENSG00000150637', 'ENSG00000266840', 'ENSG00000206052', 'ENSG00000265643'}
rs8086685	A	RP11-674P19.2-DOK6	18	67023399	G	{'ENSG00000264705', 'ENSG00000264845', 'ENSG00000150637', 'ENSG00000266840', 'ENSG00000206052', 'ENSG00000265643'}
rs12604647	A	DOK6	18	67157279	C	ENSG00000206052
rs2068822	A	DOK6	18	67227787	C	ENSG00000206052
rs12959090	C	DOK6	18	67233459	T	ENSG00000206052
rs34625577	A	DOK6	18	67236012	G	ENSG00000206052
rs9955302	C	DOK6	18	67236040	T	ENSG00000206052
rs28851877	C	DOK6	18	67237988	T	ENSG00000206052
rs12967804	C	DOK6	18	67262062	T	ENSG00000206052
rs12964681	C	DOK6	18	67273273	T	ENSG00000206052
rs12150704	A	DOK6	18	67275516	G	ENSG00000206052
rs10084094	C	DOK6	18	67279748	A	ENSG00000206052
rs79559622	C	DOK6	18	67311438	T	ENSG00000206052
rs34739047	G	DOK6	18	67317603	T	ENSG00000206052
rs59699116	C	DOK6	18	67319878	T	ENSG00000206052
rs145853675	C	DOK6	18	67322820	T	ENSG00000206052
rs79169334	A	DOK6	18	67326517	G	ENSG00000206052
rs75749156	A	DOK6	18	67326552	G	ENSG00000206052
rs8097603	A	DOK6	18	67344770	G	ENSG00000206052
rs8084618	C	DOK6	18	67345250	T	ENSG00000206052
rs72965510	A	DOK6	18	67365255	C	ENSG00000206052
rs9947556	G	DOK6	18	67488940	T	ENSG00000206052
rs9958984	C	CD226	18	67497393	T	ENSG00000150637
rs9962570	C	DOK6	18	67498673	T	ENSG00000206052
rs28773480	A	DOK6	18	67500563	G	ENSG00000206052
rs1790575	C	DOK6	18	67519079	T	ENSG00000206052
rs1788232	A	CD226	18	67527609	G	ENSG00000150637
rs1790946	C	CD226	18	67528430	T	ENSG00000150637
rs1788105	A	CD226	18	67532292	G	ENSG00000150637
rs12969657	C	CD226	18	67536496	T	ENSG00000150637
rs1610555	G	CD226	18	67543147	T	ENSG00000150637
rs1788097	C	CD226	18	67543688	T	ENSG00000150637
rs77035486	C	CD226	18	67544256	T	ENSG00000150637
rs1790967	C	CD226	18	67546376	T	ENSG00000150637
rs1007822	C	CD226	18	67555221	T	ENSG00000150637
rs11151545	A	CD226	18	67558410	G	ENSG00000150637
rs79594395	A	CD226	18	67561166	C	ENSG00000150637
rs67643815	G	CD226	18	67561508	T	ENSG00000150637
rs13380965	C	SOCS6	18	67970405	T	ENSG00000170677
rs112536484	C	SOCS6	18	67975602	T	ENSG00000170677
rs72967524	C	SOCS6	18	67979009	T	ENSG00000170677
rs67157674	A	SOCS6	18	67988506	G	ENSG00000170677
rs1440327	C	RP11-41O4.2	18	68050456	T	ENSG00000266278
rs8090371	C	RP11-41O4.2-RP11-41O4.3	18	68066510	T	{'ENSG00000266278', 'ENSG00000265698'}
rs2711410	C	RP11-41O4.3	18	68074840	T	ENSG00000265698
rs1963447	C	RP11-41O4.3	18	68074953	T	ENSG00000265698
rs2015752	G	RP11-41O4.3	18	68075089	T	ENSG00000265698
rs4591252	C	RP11-41O4.3-RPS2P6	18	68090579	T	{'ENSG00000265698', 'ENSG00000214255'}
rs2366191	A	RPS2P6-RN7SL795P	18	68110494	G	{'ENSG00000239748', 'ENSG00000214255'}
rs7237120	C	RPS2P6-RN7SL795P	18	68112449	T	{'ENSG00000239748', 'ENSG00000214255'}
rs2366369	A	RPS2P6-RN7SL795P	18	68117630	G	{'ENSG00000239748', 'ENSG00000214255'}
rs35322387	C	RPS2P6-RN7SL795P	18	68130547	T	{'ENSG00000239748', 'ENSG00000214255'}
rs11151585	A	RPS2P6-RN7SL795P	18	68130801	G	{'ENSG00000239748', 'ENSG00000214255'}
rs12373393	C	RPS2P6-RN7SL795P	18	68132630	T	{'ENSG00000239748', 'ENSG00000214255'}
rs12373397	C	RPS2P6-RN7SL795P	18	68132672	T	{'ENSG00000239748', 'ENSG00000214255'}
rs12373399	A	RPS2P6-RN7SL795P	18	68132880	G	{'ENSG00000239748', 'ENSG00000214255'}
rs72954874	C	RPS2P6-RN7SL795P	18	68154396	T	{'ENSG00000239748', 'ENSG00000214255'}
rs72954895	C	RPS2P6-RN7SL795P	18	68163249	T	{'ENSG00000239748', 'ENSG00000214255'}
rs12607439	A	RPS2P6-RN7SL795P	18	68163941	G	{'ENSG00000239748', 'ENSG00000214255'}
rs17819738	A	RPS2P6-RN7SL795P	18	68164774	G	{'ENSG00000239748', 'ENSG00000214255'}
rs75039601	G	RPS2P6-RN7SL795P	18	68165053	T	{'ENSG00000239748', 'ENSG00000214255'}
rs17082753	A	RN7SL795P-GTSCR1	18	68195618	G	{'ENSG00000263417', 'ENSG00000239748'}
rs112861078	A	RN7SL795P-GTSCR1	18	68209006	G	{'ENSG00000263417', 'ENSG00000239748'}
rs12454253	A	RN7SL795P-GTSCR1	18	68218580	G	{'ENSG00000263417', 'ENSG00000239748'}
rs8085509	A	RN7SL795P-GTSCR1	18	68220430	G	{'ENSG00000263417', 'ENSG00000239748'}
rs17082830	C	RN7SL795P-GTSCR1	18	68224540	T	{'ENSG00000263417', 'ENSG00000239748'}
rs1922097	C	RN7SL795P-GTSCR1	18	68226293	T	{'ENSG00000263417', 'ENSG00000239748'}
rs12969065	A	RN7SL795P-GTSCR1	18	68240998	G	{'ENSG00000263417', 'ENSG00000239748'}
rs4019605	C	RN7SL795P-GTSCR1	18	68242858	T	{'ENSG00000263417', 'ENSG00000239748'}
rs55865086	C	RN7SL795P-GTSCR1	18	68247811	T	{'ENSG00000263417', 'ENSG00000239748'}
rs12955271	A	RN7SL795P-GTSCR1	18	68248745	G	{'ENSG00000263417', 'ENSG00000239748'}
rs2366393	A	RN7SL795P-GTSCR1	18	68249447	G	{'ENSG00000263417', 'ENSG00000239748'}
rs4393675	A	RN7SL795P-GTSCR1	18	68250347	G	{'ENSG00000263417', 'ENSG00000239748'}
rs4254411	C	RN7SL795P-GTSCR1	18	68250762	T	{'ENSG00000263417', 'ENSG00000239748'}
rs12954075	C	RN7SL795P-GTSCR1	18	68253824	T	{'ENSG00000263417', 'ENSG00000239748'}
rs4891409	A	RN7SL795P-GTSCR1	18	68254122	G	{'ENSG00000263417', 'ENSG00000239748'}
rs117613478	C	RN7SL795P-GTSCR1	18	68261794	T	{'ENSG00000263417', 'ENSG00000239748'}
rs79086044	C	RN7SL795P-GTSCR1	18	68269974	T	{'ENSG00000263417', 'ENSG00000239748'}
rs17082884	C	RN7SL795P-GTSCR1	18	68271139	T	{'ENSG00000263417', 'ENSG00000239748'}
rs8088243	A	GTSCR1	18	68293393	G	ENSG00000263417
rs79819779	C	GTSCR1-RP11-384E22.1	18	68342145	T	{'ENSG00000263417', 'ENSG00000265781'}
rs8085680	A	GTSCR1-RP11-384E22.1	18	68345711	G	{'ENSG00000263417', 'ENSG00000265781'}
rs75040908	C	GTSCR1-RP11-384E22.1	18	68346887	T	{'ENSG00000263417', 'ENSG00000265781'}
rs11663482	C	GTSCR1-RP11-384E22.1	18	68381203	T	{'ENSG00000263417', 'ENSG00000265781'}
rs9959166	A	GTSCR1-RP11-384E22.1	18	68393825	G	{'ENSG00000263417', 'ENSG00000265781'}
rs113291728	A	GTSCR1-RP11-384E22.1	18	68408001	G	{'ENSG00000263417', 'ENSG00000265781'}
rs12606673	C	GTSCR1-RP11-384E22.1	18	68433668	T	{'ENSG00000263417', 'ENSG00000265781'}
rs10469111	C	GTSCR1-RP11-384E22.1	18	68446668	T	{'ENSG00000263417', 'ENSG00000265781'}
rs906959	C	GTSCR1-RP11-384E22.1	18	68457372	T	{'ENSG00000263417', 'ENSG00000265781'}
rs1529210	C	GTSCR1-RP11-384E22.1	18	68459549	T	{'ENSG00000263417', 'ENSG00000265781'}
rs139721683	A	GTSCR1-RP11-384E22.1	18	68464988	C	{'ENSG00000263417', 'ENSG00000265781'}
rs148648045	C	GTSCR1-RP11-384E22.1	18	68466125	T	{'ENSG00000263417', 'ENSG00000265781'}
rs75654579	A	GTSCR1-RP11-384E22.1	18	68468984	G	{'ENSG00000263417', 'ENSG00000265781'}
rs1282563	A	GTSCR1-RP11-384E22.1	18	68478331	G	{'ENSG00000263417', 'ENSG00000265781'}
rs1529208	C	GTSCR1-RP11-384E22.1	18	68490993	T	{'ENSG00000263417', 'ENSG00000265781'}
rs1950068	A	GTSCR1-RP11-384E22.1	18	68491486	C	{'ENSG00000263417', 'ENSG00000265781'}
rs1300079	C	GTSCR1-RP11-384E22.1	18	68507906	T	{'ENSG00000263417', 'ENSG00000265781'}
rs79621330	A	GTSCR1-RP11-384E22.1	18	68546142	G	{'ENSG00000263417', 'ENSG00000265781'}
rs4510121	G	GTSCR1-RP11-384E22.1	18	68566902	T	{'ENSG00000263417', 'ENSG00000265781'}
rs1539874	A	RP11-384E22.1-RP11-529J17.1	18	68687749	G	{'ENSG00000265639', 'ENSG00000265781'}
rs9964285	G	RP11-529J17.1-RP11-47G4.2	18	68741846	T	{'ENSG00000265639', 'ENSG00000265484', 'ENSG00000263733'}
rs60504176	G	RP11-529J17.1-RP11-47G4.2	18	68757282	T	{'ENSG00000265639', 'ENSG00000265484', 'ENSG00000263733'}
rs80089034	A	RP11-529J17.1-RP11-47G4.2	18	68758551	G	{'ENSG00000265639', 'ENSG00000265484', 'ENSG00000263733'}
rs138634158	A	RP11-529J17.1-RP11-47G4.2	18	68758901	G	{'ENSG00000265639', 'ENSG00000265484', 'ENSG00000263733'}
rs12608061	C	RP11-529J17.1-RP11-47G4.2	18	68760080	T	{'ENSG00000265639', 'ENSG00000265484', 'ENSG00000263733'}
rs17084347	C	RP11-47G4.2-RP11-510D19.1	18	69053682	T	{'ENSG00000260676', 'ENSG00000265484', 'ENSG00000263733'}
rs78496755	C	RP11-47G4.2-RP11-510D19.1	18	69054560	T	{'ENSG00000260676', 'ENSG00000265484', 'ENSG00000263733'}
rs73468937	A	RP11-47G4.2-RP11-510D19.1	18	69075023	G	{'ENSG00000260676', 'ENSG00000265484', 'ENSG00000263733'}
rs7235892	A	RP11-47G4.2-RP11-510D19.1	18	69105382	G	{'ENSG00000260676', 'ENSG00000265484', 'ENSG00000263733'}
rs1145509	C	RP11-47G4.2-RP11-510D19.1	18	69114040	T	{'ENSG00000260676', 'ENSG00000265484', 'ENSG00000263733'}
rs77545256	A	RP11-47G4.2-RP11-510D19.1	18	69122883	G	{'ENSG00000260676', 'ENSG00000265484', 'ENSG00000263733'}
rs11665612	C	RP11-752P2.2	18	69332175	T	ENSG00000265946
rs10439014	C	RP11-752P2.2-RP11-723G8.2	18	69348927	T	{'ENSG00000265352', 'ENSG00000265946'}
rs35118611	A	RP11-752P2.2-RP11-723G8.2	18	69351173	G	{'ENSG00000265352', 'ENSG00000265946'}
rs17328101	A	RP11-736G13.1	18	69574168	G	ENSG00000265995
rs17328150	A	RP11-736G13.1	18	69577714	C	ENSG00000265995
rs73472233	A	RP11-736G13.1	18	69581238	G	ENSG00000265995
rs7230583	C	RP11-736G13.1	18	69581720	T	ENSG00000265995
rs77948357	A	RP11-736G13.1	18	69590876	G	ENSG00000265995
rs2367680	G	RP11-736G13.2	18	69598369	T	ENSG00000271313
rs75690219	C	RP11-736G13.1-CBLN2	18	69846723	T	{'ENSG00000265995', 'ENSG00000271313', 'ENSG00000141668', 'ENSG00000264315'}
rs146556696	C	RP11-736G13.1-CBLN2	18	69876968	T	{'ENSG00000265995', 'ENSG00000271313', 'ENSG00000141668', 'ENSG00000264315'}
rs4430852	C	RP11-736G13.1-CBLN2	18	69892744	T	{'ENSG00000265995', 'ENSG00000271313', 'ENSG00000141668', 'ENSG00000264315'}
rs11151740	A	RP11-736G13.1-CBLN2	18	69941882	G	{'ENSG00000265995', 'ENSG00000271313', 'ENSG00000141668', 'ENSG00000264315'}
rs8091833	A	RP11-736G13.1-CBLN2	18	69957377	G	{'ENSG00000265995', 'ENSG00000271313', 'ENSG00000141668', 'ENSG00000264315'}
rs9962935	C	RP11-736G13.1-CBLN2	18	69958047	T	{'ENSG00000265995', 'ENSG00000271313', 'ENSG00000141668', 'ENSG00000264315'}
rs75673836	A	RP11-736G13.1-CBLN2	18	69992213	G	{'ENSG00000265995', 'ENSG00000271313', 'ENSG00000141668', 'ENSG00000264315'}
rs55654789	C	RP11-736G13.1-CBLN2	18	70009706	T	{'ENSG00000265995', 'ENSG00000271313', 'ENSG00000141668', 'ENSG00000264315'}
rs7407244	G	RP11-736G13.1-CBLN2	18	70010926	T	{'ENSG00000265995', 'ENSG00000271313', 'ENSG00000141668', 'ENSG00000264315'}
rs7504535	A	RP11-736G13.1-CBLN2	18	70070560	G	{'ENSG00000265995', 'ENSG00000271313', 'ENSG00000141668', 'ENSG00000264315'}
rs5826140	A	RP11-736G13.1-CBLN2	18	70071952	G	{'ENSG00000265995', 'ENSG00000271313', 'ENSG00000141668', 'ENSG00000264315'}
rs4891464	C	RP11-736G13.1-CBLN2	18	70073381	T	{'ENSG00000265995', 'ENSG00000271313', 'ENSG00000141668', 'ENSG00000264315'}
rs7506630	C	RP11-736G13.1-CBLN2	18	70076414	T	{'ENSG00000265995', 'ENSG00000271313', 'ENSG00000141668', 'ENSG00000264315'}
rs9944561	A	RP11-736G13.1-CBLN2	18	70082191	G	{'ENSG00000265995', 'ENSG00000271313', 'ENSG00000141668', 'ENSG00000264315'}
rs7235265	C	RP11-736G13.1-CBLN2	18	70087714	T	{'ENSG00000265995', 'ENSG00000271313', 'ENSG00000141668', 'ENSG00000264315'}
rs77585874	C	RP11-736G13.1-CBLN2	18	70115676	T	{'ENSG00000265995', 'ENSG00000271313', 'ENSG00000141668', 'ENSG00000264315'}
rs17086033	A	RP11-736G13.1-CBLN2	18	70120475	C	{'ENSG00000265995', 'ENSG00000271313', 'ENSG00000141668', 'ENSG00000264315'}
rs10469196	G	CBLN2	18	70216203	T	ENSG00000141668
rs75724521	A	CBLN2	18	70268123	C	ENSG00000141668
rs28826312	C	HNRNPA1P11	18	70289973	T	ENSG00000264315
rs8097268	A	CBLN2	18	70291805	G	ENSG00000141668
rs56257830	C	CBLN2	18	70304826	T	ENSG00000141668
rs55934215	A	CBLN2	18	70304857	C	ENSG00000141668
rs62089092	C	CBLN2	18	70307436	T	ENSG00000141668
rs79722819	C	CBLN2	18	70308948	T	ENSG00000141668
rs4892056	A	RP11-676J15.1	18	70543855	C	ENSG00000263958
rs2156107	C	RP11-676J15.1	18	70546470	T	ENSG00000263958
rs1942474	A	RP11-676J15.1	18	70547143	G	ENSG00000263958
rs8093549	A	RP11-676J15.1	18	70547934	G	ENSG00000263958
rs2156492	A	RP11-676J15.1-RP11-169F17.1	18	70554016	G	{'ENSG00000263958', 'ENSG00000263711'}
rs2156493	A	RP11-676J15.1-RP11-169F17.1	18	70554066	G	{'ENSG00000263958', 'ENSG00000263711'}
rs7238188	A	RP11-676J15.1-RP11-169F17.1	18	70556239	G	{'ENSG00000263958', 'ENSG00000263711'}
rs2187113	A	RP11-676J15.1-RP11-169F17.1	18	70564494	C	{'ENSG00000263958', 'ENSG00000263711'}
rs6566679	A	RP11-676J15.1-RP11-169F17.1	18	70567857	G	{'ENSG00000263958', 'ENSG00000263711'}
rs1942451	G	RP11-676J15.1-RP11-169F17.1	18	70572600	T	{'ENSG00000263958', 'ENSG00000263711'}
rs9319859	C	RP11-676J15.1-RP11-169F17.1	18	70572976	T	{'ENSG00000263958', 'ENSG00000263711'}
rs12958914	A	RP11-676J15.1-RP11-169F17.1	18	70576621	G	{'ENSG00000263958', 'ENSG00000263711'}
rs1942469	A	RP11-676J15.1-RP11-169F17.1	18	70577726	C	{'ENSG00000263958', 'ENSG00000263711'}
rs114462067	A	RP11-676J15.1-RP11-169F17.1	18	70592352	G	{'ENSG00000263958', 'ENSG00000263711'}
rs28569282	C	RP11-676J15.1-RP11-169F17.1	18	70592431	T	{'ENSG00000263958', 'ENSG00000263711'}
rs2187111	C	RP11-676J15.1-RP11-169F17.1	18	70599932	T	{'ENSG00000263958', 'ENSG00000263711'}
rs12956429	A	RP11-676J15.1-RP11-169F17.1	18	70602558	C	{'ENSG00000263958', 'ENSG00000263711'}
rs12961447	A	RP11-676J15.1-RP11-169F17.1	18	70603484	G	{'ENSG00000263958', 'ENSG00000263711'}
rs12967505	G	RP11-676J15.1-RP11-169F17.1	18	70604873	T	{'ENSG00000263958', 'ENSG00000263711'}
rs9807551	C	RP11-676J15.1-RP11-169F17.1	18	70606226	T	{'ENSG00000263958', 'ENSG00000263711'}
rs12959672	C	RP11-676J15.1-RP11-169F17.1	18	70607136	T	{'ENSG00000263958', 'ENSG00000263711'}
rs12969523	A	RP11-676J15.1-RP11-169F17.1	18	70608893	G	{'ENSG00000263958', 'ENSG00000263711'}
rs12968740	A	RP11-676J15.1-RP11-169F17.1	18	70611951	G	{'ENSG00000263958', 'ENSG00000263711'}
rs1942448	A	RP11-676J15.1-RP11-169F17.1	18	70613419	G	{'ENSG00000263958', 'ENSG00000263711'}
rs7234666	A	RP11-676J15.1-RP11-169F17.1	18	70614143	C	{'ENSG00000263958', 'ENSG00000263711'}
rs4432335	C	RP11-676J15.1-RP11-169F17.1	18	70629667	T	{'ENSG00000263958', 'ENSG00000263711'}
rs77144226	G	RP11-676J15.1-RP11-169F17.1	18	70630636	T	{'ENSG00000263958', 'ENSG00000263711'}
rs12604566	C	RP11-676J15.1-RP11-169F17.1	18	70630706	T	{'ENSG00000263958', 'ENSG00000263711'}
rs9953154	C	RP11-676J15.1-RP11-169F17.1	18	70632159	T	{'ENSG00000263958', 'ENSG00000263711'}
rs8087458	C	RP11-676J15.1-RP11-169F17.1	18	70639770	T	{'ENSG00000263958', 'ENSG00000263711'}
rs74517815	G	RP11-676J15.1-RP11-169F17.1	18	70645324	T	{'ENSG00000263958', 'ENSG00000263711'}
rs8092390	A	RP11-676J15.1-RP11-169F17.1	18	70649392	C	{'ENSG00000263958', 'ENSG00000263711'}
rs7242719	C	RP11-676J15.1-RP11-169F17.1	18	70650432	T	{'ENSG00000263958', 'ENSG00000263711'}
rs6566693	G	RP11-676J15.1-RP11-169F17.1	18	70653404	T	{'ENSG00000263958', 'ENSG00000263711'}
rs4430841	A	RP11-676J15.1-RP11-169F17.1	18	70654001	G	{'ENSG00000263958', 'ENSG00000263711'}
rs9748231	C	RP11-676J15.1-RP11-169F17.1	18	70655090	T	{'ENSG00000263958', 'ENSG00000263711'}
rs59107759	G	RP11-676J15.1-RP11-169F17.1	18	70655604	T	{'ENSG00000263958', 'ENSG00000263711'}
rs75924715	A	RP11-676J15.1-RP11-169F17.1	18	70655622	G	{'ENSG00000263958', 'ENSG00000263711'}
rs9948207	G	RP11-676J15.1-RP11-169F17.1	18	70655826	T	{'ENSG00000263958', 'ENSG00000263711'}
rs9951670	C	RP11-676J15.1-RP11-169F17.1	18	70657075	T	{'ENSG00000263958', 'ENSG00000263711'}
rs9953968	C	RP11-676J15.1-RP11-169F17.1	18	70657167	T	{'ENSG00000263958', 'ENSG00000263711'}
rs2432852	A	RP11-676J15.1-RP11-169F17.1	18	70729916	G	{'ENSG00000263958', 'ENSG00000263711'}
rs1863125	A	RP11-676J15.1-RP11-169F17.1	18	70731476	C	{'ENSG00000263958', 'ENSG00000263711'}
rs117756734	C	RP11-676J15.1-RP11-169F17.1	18	70739014	T	{'ENSG00000263958', 'ENSG00000263711'}
rs2469030	G	RP11-676J15.1-RP11-169F17.1	18	70745960	T	{'ENSG00000263958', 'ENSG00000263711'}
rs2469031	C	RP11-676J15.1-RP11-169F17.1	18	70748336	T	{'ENSG00000263958', 'ENSG00000263711'}
rs2469034	A	RP11-676J15.1-RP11-169F17.1	18	70757114	C	{'ENSG00000263958', 'ENSG00000263711'}
rs2432862	C	RP11-676J15.1-RP11-169F17.1	18	70757143	T	{'ENSG00000263958', 'ENSG00000263711'}
rs1477491	A	RP11-676J15.1-RP11-169F17.1	18	70759535	G	{'ENSG00000263958', 'ENSG00000263711'}
rs55917648	C	RP11-169F17.1-CTD-2354A18.1	18	70961755	T	{'ENSG00000261780', 'ENSG00000263711'}
rs948902	C	RP11-169F17.1-CTD-2354A18.1	18	70969220	T	{'ENSG00000261780', 'ENSG00000263711'}
rs75555174	C	RP11-169F17.1-CTD-2354A18.1	18	70969482	T	{'ENSG00000261780', 'ENSG00000263711'}
rs9789133	G	RP11-169F17.1-CTD-2354A18.1	18	70975072	T	{'ENSG00000261780', 'ENSG00000263711'}
rs7231706	A	RP11-169F17.1-CTD-2354A18.1	18	70979344	G	{'ENSG00000261780', 'ENSG00000263711'}
rs11151856	C	RP11-169F17.1-CTD-2354A18.1	18	70983356	T	{'ENSG00000261780', 'ENSG00000263711'}
rs11151857	G	RP11-169F17.1-CTD-2354A18.1	18	70983369	T	{'ENSG00000261780', 'ENSG00000263711'}
rs9961364	A	RP11-169F17.1-CTD-2354A18.1	18	70983894	G	{'ENSG00000261780', 'ENSG00000263711'}
rs11877497	C	CTD-2354A18.1-RP11-126K15.1	18	71043046	T	{'ENSG00000261780', 'ENSG00000265380'}
rs74794687	C	CTD-2354A18.1-RP11-126K15.1	18	71046540	T	{'ENSG00000261780', 'ENSG00000265380'}
rs9963388	A	CTD-2354A18.1-RP11-126K15.1	18	71054496	G	{'ENSG00000261780', 'ENSG00000265380'}
rs10871717	A	CTD-2354A18.1-RP11-126K15.1	18	71091555	C	{'ENSG00000261780', 'ENSG00000265380'}
rs62102914	C	CTD-2354A18.1-RP11-126K15.1	18	71093303	T	{'ENSG00000261780', 'ENSG00000265380'}
rs72970858	C	CTD-2354A18.1-RP11-126K15.1	18	71093749	T	{'ENSG00000261780', 'ENSG00000265380'}
rs62102917	C	CTD-2354A18.1-RP11-126K15.1	18	71097056	T	{'ENSG00000261780', 'ENSG00000265380'}
rs1942776	C	CTD-2354A18.1-RP11-126K15.1	18	71102041	T	{'ENSG00000261780', 'ENSG00000265380'}
rs9947693	C	CTD-2354A18.1-RP11-126K15.1	18	71104266	T	{'ENSG00000261780', 'ENSG00000265380'}
rs9807367	A	CTD-2354A18.1-RP11-126K15.1	18	71121392	G	{'ENSG00000261780', 'ENSG00000265380'}
rs7240593	C	CTD-2354A18.1-RP11-126K15.1	18	71121955	T	{'ENSG00000261780', 'ENSG00000265380'}
rs17752164	A	CTD-2354A18.1-RP11-126K15.1	18	71129058	G	{'ENSG00000261780', 'ENSG00000265380'}
rs1942757	A	CTD-2354A18.1-RP11-126K15.1	18	71136014	G	{'ENSG00000261780', 'ENSG00000265380'}
rs4892108	A	CTD-2354A18.1-RP11-126K15.1	18	71149616	G	{'ENSG00000261780', 'ENSG00000265380'}
rs8099067	A	CTD-2354A18.1-RP11-126K15.1	18	71152262	C	{'ENSG00000261780', 'ENSG00000265380'}
rs58746304	C	CTD-2354A18.1-RP11-126K15.1	18	71154322	T	{'ENSG00000261780', 'ENSG00000265380'}
rs1539948	C	CTD-2354A18.1-RP11-126K15.1	18	71155088	T	{'ENSG00000261780', 'ENSG00000265380'}
rs28739497	G	CTD-2354A18.1-RP11-126K15.1	18	71174058	T	{'ENSG00000261780', 'ENSG00000265380'}
rs9319877	C	CTD-2354A18.1-RP11-126K15.1	18	71174755	T	{'ENSG00000261780', 'ENSG00000265380'}
rs12150727	G	CTD-2354A18.1-RP11-126K15.1	18	71175453	T	{'ENSG00000261780', 'ENSG00000265380'}
rs4344847	C	CTD-2354A18.1-RP11-126K15.1	18	71177614	T	{'ENSG00000261780', 'ENSG00000265380'}
rs1943886	C	CTD-2354A18.1-RP11-126K15.1	18	71177660	T	{'ENSG00000261780', 'ENSG00000265380'}
rs9960254	C	CTD-2354A18.1-RP11-126K15.1	18	71178843	T	{'ENSG00000261780', 'ENSG00000265380'}
rs12962669	C	CTD-2354A18.1-RP11-126K15.1	18	71184336	T	{'ENSG00000261780', 'ENSG00000265380'}
rs2032334	A	CTD-2354A18.1-RP11-126K15.1	18	71191392	G	{'ENSG00000261780', 'ENSG00000265380'}
rs17087809	A	CTD-2354A18.1-RP11-126K15.1	18	71215957	G	{'ENSG00000261780', 'ENSG00000265380'}
rs112675097	C	CTD-2354A18.1-RP11-126K15.1	18	71217832	T	{'ENSG00000261780', 'ENSG00000265380'}
rs1539945	C	CTD-2354A18.1-RP11-126K15.1	18	71219552	T	{'ENSG00000261780', 'ENSG00000265380'}
rs66549526	A	CTD-2354A18.1-RP11-126K15.1	18	71226924	G	{'ENSG00000261780', 'ENSG00000265380'}
rs34141729	A	CTD-2354A18.1-RP11-126K15.1	18	71237205	C	{'ENSG00000261780', 'ENSG00000265380'}
rs28812550	A	CTD-2354A18.1-RP11-126K15.1	18	71242232	C	{'ENSG00000261780', 'ENSG00000265380'}
rs6566747	C	CTD-2354A18.1-RP11-126K15.1	18	71242260	T	{'ENSG00000261780', 'ENSG00000265380'}
rs7226547	A	CTD-2354A18.1-RP11-126K15.1	18	71345064	C	{'ENSG00000261780', 'ENSG00000265380'}
rs8092677	C	CTD-2354A18.1-RP11-126K15.1	18	71347120	T	{'ENSG00000261780', 'ENSG00000265380'}
rs1430538	C	RN7SL401P-RP11-25L3.3	18	71431929	T	{'ENSG00000263655', 'ENSG00000241866'}
rs76571041	A	RN7SL401P-RP11-25L3.3	18	71451317	G	{'ENSG00000263655', 'ENSG00000241866'}
rs75635887	A	RN7SL401P-RP11-25L3.3	18	71482487	G	{'ENSG00000263655', 'ENSG00000241866'}
rs17774211	A	RN7SL401P-RP11-25L3.3	18	71487700	C	{'ENSG00000263655', 'ENSG00000241866'}
rs4310957	G	RP11-25L3.3	18	71605864	T	ENSG00000263655
rs2702595	C	RP11-25L3.3	18	71612836	T	ENSG00000263655
rs28635534	A	RP11-25L3.3	18	71614184	G	ENSG00000263655
rs2702604	C	RP11-25L3.3	18	71656334	T	ENSG00000263655
rs72966665	C	RP11-25L3.3	18	71666563	T	ENSG00000263655
rs34264969	C	RP11-25L3.3	18	71669008	T	ENSG00000263655
rs7228595	C	RP11-25L3.3	18	71672423	T	ENSG00000263655
rs7228901	C	RP11-25L3.3	18	71672577	T	ENSG00000263655
rs7237719	C	C18orf63	18	71987502	T	ENSG00000206043
rs11664265	C	FAM69C	18	72115808	T	ENSG00000187773
rs4892216	A	FAM69C	18	72115906	G	ENSG00000187773
rs4892222	C	FAM69C	18	72127126	T	ENSG00000187773
rs9959861	C	FAM69C-CNDP2	18	72132317	T	{'ENSG00000187773', 'ENSG00000133313'}
rs7234939	C	FAM69C-CNDP2	18	72142145	T	{'ENSG00000187773', 'ENSG00000133313'}
rs9319907	G	FAM69C-CNDP2	18	72143386	T	{'ENSG00000187773', 'ENSG00000133313'}
rs11665154	A	FAM69C-CNDP2	18	72147006	C	{'ENSG00000187773', 'ENSG00000133313'}
rs9807248	C	CNDP1	18	72226146	T	ENSG00000150656
rs1974963	C	CNDP1	18	72227419	T	ENSG00000150656
rs149253463	A	CNDP1	18	72227510	G	ENSG00000150656
rs17089414	A	RP11-231E4.3	18	72230718	G	ENSG00000264340
rs73478621	G	RP11-231E4.3	18	72230792	T	ENSG00000264340
rs4891562	A	CNDP1	18	72234337	C	ENSG00000150656
rs12960862	C	CNDP1	18	72234635	T	ENSG00000150656
rs7230582	A	ZNF407	18	72462356	G	ENSG00000215421
rs12605214	C	ZNF407	18	72475395	T	ENSG00000215421
rs12326988	A	ZNF407	18	72476836	C	ENSG00000215421
rs4891245	A	ZADH2	18	72907648	G	ENSG00000180011
rs72967801	A	ZADH2	18	72915964	G	ENSG00000180011
rs7237736	G	TSHZ1	18	72919166	T	ENSG00000179981
rs11151112	A	TSHZ1	18	72948966	G	ENSG00000179981
rs7238115	A	TSHZ1	18	72949688	G	ENSG00000179981
rs4891051	A	TSHZ1	18	72955102	G	ENSG00000179981
rs4891052	A	TSHZ1	18	72961610	G	ENSG00000179981
rs2404870	A	TSHZ1	18	72962645	G	ENSG00000179981
rs2083447	G	TSHZ1	18	72963353	T	ENSG00000179981
rs11873023	A	TSHZ1	18	72969963	C	ENSG00000179981
rs7229959	A	TSHZ1	18	72974604	G	ENSG00000179981
rs6566067	A	TSHZ1	18	72975955	G	ENSG00000179981
rs3744910	C	TSHZ1	18	72999777	T	ENSG00000179981
rs4383238	A	TSHZ1	18	73003038	C	ENSG00000179981
rs10871571	A	TSHZ1-RP11-321M21.3	18	73007069	G	{'ENSG00000179981', 'ENSG00000264116', 'ENSG00000206026'}
rs1866735	G	TSHZ1-RP11-321M21.3	18	73013238	T	{'ENSG00000179981', 'ENSG00000264116', 'ENSG00000206026'}
rs2581669	A	TSHZ1-RP11-321M21.3	18	73013442	G	{'ENSG00000179981', 'ENSG00000264116', 'ENSG00000206026'}
rs35185115	A	TSHZ1-RP11-321M21.3	18	73032159	C	{'ENSG00000179981', 'ENSG00000264116', 'ENSG00000206026'}
rs12969979	G	TSHZ1-RP11-321M21.3	18	73032676	T	{'ENSG00000179981', 'ENSG00000264116', 'ENSG00000206026'}
rs12966313	C	TSHZ1-RP11-321M21.3	18	73032803	T	{'ENSG00000179981', 'ENSG00000264116', 'ENSG00000206026'}
rs4891058	C	TSHZ1-RP11-321M21.3	18	73036797	T	{'ENSG00000179981', 'ENSG00000264116', 'ENSG00000206026'}
rs4578757	A	TSHZ1-RP11-321M21.3	18	73082801	G	{'ENSG00000179981', 'ENSG00000264116', 'ENSG00000206026'}
rs12150748	C	TSHZ1-RP11-321M21.3	18	73090732	T	{'ENSG00000179981', 'ENSG00000264116', 'ENSG00000206026'}
rs2732236	A	RP11-704C2.1-RP11-173L6.1	18	73525270	G	{'ENSG00000261194', 'ENSG00000266460'}
rs2612361	A	RP11-704C2.1-RP11-173L6.1	18	73532635	G	{'ENSG00000261194', 'ENSG00000266460'}
rs17058314	G	RP11-704C2.1-RP11-173L6.1	18	73540055	T	{'ENSG00000261194', 'ENSG00000266460'}
rs78576806	C	RP11-704C2.1-RP11-173L6.1	18	73547775	T	{'ENSG00000261194', 'ENSG00000266460'}
rs2612390	C	RP11-173L6.1	18	73557030	T	ENSG00000266460
rs72961057	A	RP11-173L6.1-RP11-357H3.1	18	73636305	G	{'ENSG00000266460', 'ENSG00000264108'}
rs11661279	C	RP11-173L6.1-RP11-357H3.1	18	73647705	T	{'ENSG00000266460', 'ENSG00000264108'}
rs149992185	C	RP11-173L6.1-RP11-357H3.1	18	73651941	T	{'ENSG00000266460', 'ENSG00000264108'}
rs11877742	A	RP11-173L6.1-RP11-357H3.1	18	73653426	G	{'ENSG00000266460', 'ENSG00000264108'}
rs62094474	A	RP11-173L6.1-RP11-357H3.1	18	73654051	G	{'ENSG00000266460', 'ENSG00000264108'}
rs2732248	A	RP11-173L6.1-RP11-357H3.1	18	73692133	G	{'ENSG00000266460', 'ENSG00000264108'}
rs1625535	C	RP11-357H3.1	18	73720336	T	ENSG00000264108
rs9966037	A	RP11-357H3.1-RP11-1O2.1	18	73778546	G	{'ENSG00000263547', 'ENSG00000264108'}
rs77656391	C	RP11-357H3.1-RP11-1O2.1	18	73784607	T	{'ENSG00000263547', 'ENSG00000264108'}
rs9945586	A	RP11-357H3.1-RP11-1O2.1	18	73784944	G	{'ENSG00000263547', 'ENSG00000264108'}
rs72960546	C	RP11-357H3.1-RP11-1O2.1	18	73790226	T	{'ENSG00000263547', 'ENSG00000264108'}
rs11150929	C	RP11-357H3.1-RP11-1O2.1	18	73790775	T	{'ENSG00000263547', 'ENSG00000264108'}
rs2264496	A	RP11-357H3.1-RP11-1O2.1	18	73827875	G	{'ENSG00000263547', 'ENSG00000264108'}
rs359724	C	RP11-357H3.1-RP11-1O2.1	18	73829809	T	{'ENSG00000263547', 'ENSG00000264108'}
rs34535557	A	RP11-1O2.1	18	73842822	G	ENSG00000263547
rs111517434	C	RP11-94B19.4-ZNF516	18	74003502	T	{'ENSG00000263982', 'ENSG00000265778', 'ENSG00000266614', 'ENSG00000101493'}
rs73493115	A	RP11-94B19.4-ZNF516	18	74003762	G	{'ENSG00000263982', 'ENSG00000265778', 'ENSG00000266614', 'ENSG00000101493'}
rs73493129	A	RP11-94B19.4-ZNF516	18	74011556	G	{'ENSG00000263982', 'ENSG00000265778', 'ENSG00000266614', 'ENSG00000101493'}
rs12967991	C	ZNF516	18	74115301	T	ENSG00000101493
rs7229901	C	ZNF516	18	74138947	T	ENSG00000101493
rs6650695	A	ZNF516	18	74197451	G	ENSG00000101493
rs6650696	A	ZNF516	18	74198589	G	ENSG00000101493
rs9646579	A	LINC00908	18	74284915	G	ENSG00000263812
rs9966597	C	LINC00908	18	74294561	T	ENSG00000263812
rs8099303	A	LINC00908	18	74294921	G	ENSG00000263812
rs80193624	A	LINC00908	18	74315474	G	ENSG00000263812
rs28611217	C	LINC00683	18	74324559	T	ENSG00000266256
rs28529437	C	LINC00683	18	74324663	T	ENSG00000266256
rs12458556	A	LINC00683	18	74328094	G	ENSG00000266256
rs138107709	C	RP11-111H3.3-AC034110.1	18	74375690	T	{'ENSG00000266312', 'ENSG00000229055'}
rs7240748	A	ARL2BPP1-AC139085.1	18	74443626	C	{'ENSG00000265836', 'ENSG00000265934'}
rs62112457	C	ARL2BPP1-AC139085.1	18	74447715	T	{'ENSG00000265836', 'ENSG00000265934'}
rs12959734	C	AC139085.2-RP11-162A12.2	18	74493389	T	{'ENSG00000265626', 'ENSG00000264278', 'ENSG00000252097'}
rs9916924	C	AC139085.2-RP11-162A12.2	18	74501151	T	{'ENSG00000265626', 'ENSG00000264278', 'ENSG00000252097'}
rs2406340	A	AC139085.2-RP11-162A12.2	18	74501209	G	{'ENSG00000265626', 'ENSG00000264278', 'ENSG00000252097'}
rs7243809	G	RP11-162A12.2	18	74504372	T	ENSG00000264278
rs8087420	G	RP11-162A12.2	18	74506310	T	ENSG00000264278
rs4890808	G	RP11-162A12.2	18	74506686	T	ENSG00000264278
rs12964634	A	RP11-162A12.2	18	74507062	C	ENSG00000264278
rs75845030	C	RPL26P35	18	74550280	T	ENSG00000244229
rs470903	A	MBP	18	74715269	G	ENSG00000197971
rs470881	G	MBP	18	74716005	T	ENSG00000197971
rs509620	G	MBP	18	74717615	T	ENSG00000197971
rs3794830	A	MBP	18	74722860	G	ENSG00000197971
rs3794829	C	MBP	18	74723108	T	ENSG00000197971
rs8097277	A	MBP	18	74739556	C	ENSG00000197971
rs7407423	C	MBP	18	74741454	T	ENSG00000197971
rs77157095	C	MBP	18	74747546	T	ENSG00000197971
rs118010961	C	MBP	18	74749807	T	ENSG00000197971
rs79612262	C	MBP	18	74750937	T	ENSG00000197971
rs74358680	C	MBP	18	74756590	T	ENSG00000197971
rs580635	C	MBP	18	74756736	T	ENSG00000197971
rs114959778	C	MBP	18	74757258	T	ENSG00000197971
rs72483090	C	MBP	18	74757529	T	ENSG00000197971
rs470970	C	MBP	18	74757558	T	ENSG00000197971
rs470349	A	MBP	18	74757768	G	ENSG00000197971
rs80120698	C	MBP	18	74758119	T	ENSG00000197971
rs79508424	A	MBP	18	74758879	C	ENSG00000197971
rs7233072	A	MBP	18	74762476	G	ENSG00000197971
rs11150997	A	MBP	18	74764131	G	ENSG00000197971
rs11150998	A	MBP	18	74764139	C	ENSG00000197971
rs12456024	C	MBP	18	74769740	T	ENSG00000197971
rs721287	A	MBP	18	74774173	G	ENSG00000197971
rs78354349	A	MBP	18	74775033	G	ENSG00000197971
rs12327217	G	MBP	18	74777671	T	ENSG00000197971
rs73968295	C	MBP	18	74783107	T	ENSG00000197971
rs73968296	A	MBP	18	74785862	G	ENSG00000197971
rs73968297	C	MBP	18	74786248	T	ENSG00000197971
rs57850826	C	MBP	18	74789178	T	ENSG00000197971
rs72618555	C	MBP	18	74795886	T	ENSG00000197971
rs62104565	C	MBP	18	74844889	T	ENSG00000197971
rs1629170	C	MBP	18	74849432	T	ENSG00000197971
rs2013313	A	MBP	18	74849478	G	ENSG00000197971
rs55676328	C	MBP-RP11-751H17.1	18	74853479	T	{'ENSG00000197971', 'ENSG00000265844'}
rs1789117	C	MBP-RP11-751H17.1	18	74853812	T	{'ENSG00000197971', 'ENSG00000265844'}
rs12967490	A	MBP-RP11-751H17.1	18	74854309	G	{'ENSG00000197971', 'ENSG00000265844'}
rs1667953	A	MBP-RP11-751H17.1	18	74855247	G	{'ENSG00000197971', 'ENSG00000265844'}
rs1789113	C	MBP-RP11-751H17.1	18	74857432	T	{'ENSG00000197971', 'ENSG00000265844'}
rs1667952	A	MBP-RP11-751H17.1	18	74857974	G	{'ENSG00000197971', 'ENSG00000265844'}
rs1789105	A	MBP-RP11-751H17.1	18	74865000	G	{'ENSG00000197971', 'ENSG00000265844'}
rs1667945	A	MBP-RP11-751H17.1	18	74865404	G	{'ENSG00000197971', 'ENSG00000265844'}
rs1789102	A	MBP-RP11-751H17.1	18	74865883	G	{'ENSG00000197971', 'ENSG00000265844'}
rs1789101	C	MBP-RP11-751H17.1	18	74866318	T	{'ENSG00000197971', 'ENSG00000265844'}
rs1789098	C	MBP-RP11-751H17.1	18	74868195	T	{'ENSG00000197971', 'ENSG00000265844'}
rs2003097	A	MBP-RP11-751H17.1	18	74868200	G	{'ENSG00000197971', 'ENSG00000265844'}
rs1667932	A	MBP-RP11-751H17.1	18	74882575	G	{'ENSG00000197971', 'ENSG00000265844'}
rs55815515	G	GALR1	18	74974736	T	ENSG00000166573
rs2156641	G	GALR1	18	74985178	T	ENSG00000166573
rs9961949	C	GALR1-RP11-176N18.2	18	74995775	T	{'ENSG00000166573', 'ENSG00000199392', 'ENSG00000264015', 'ENSG00000264736'}
rs2850835	A	GALR1-RP11-176N18.2	18	75000732	C	{'ENSG00000166573', 'ENSG00000199392', 'ENSG00000264015', 'ENSG00000264736'}
rs2850851	A	GALR1-RP11-176N18.2	18	75004330	G	{'ENSG00000166573', 'ENSG00000199392', 'ENSG00000264015', 'ENSG00000264736'}
rs12970209	C	GALR1-RP11-176N18.2	18	75009379	T	{'ENSG00000166573', 'ENSG00000199392', 'ENSG00000264015', 'ENSG00000264736'}
rs72984754	C	GALR1-RP11-176N18.2	18	75012475	T	{'ENSG00000166573', 'ENSG00000199392', 'ENSG00000264015', 'ENSG00000264736'}
rs4416103	C	GALR1-RP11-176N18.2	18	75013975	T	{'ENSG00000166573', 'ENSG00000199392', 'ENSG00000264015', 'ENSG00000264736'}
rs60889310	C	GALR1-RP11-176N18.2	18	75014498	T	{'ENSG00000166573', 'ENSG00000199392', 'ENSG00000264015', 'ENSG00000264736'}
rs72984779	A	GALR1-RP11-176N18.2	18	75016392	G	{'ENSG00000166573', 'ENSG00000199392', 'ENSG00000264015', 'ENSG00000264736'}
rs2850902	G	GALR1-RP11-176N18.2	18	75016972	T	{'ENSG00000166573', 'ENSG00000199392', 'ENSG00000264015', 'ENSG00000264736'}
rs1540047	A	GALR1-RP11-176N18.2	18	75047029	G	{'ENSG00000166573', 'ENSG00000199392', 'ENSG00000264015', 'ENSG00000264736'}
rs1540051	C	GALR1-RP11-176N18.2	18	75049935	T	{'ENSG00000166573', 'ENSG00000199392', 'ENSG00000264015', 'ENSG00000264736'}
rs2850842	C	GALR1-RP11-176N18.2	18	75050767	T	{'ENSG00000166573', 'ENSG00000199392', 'ENSG00000264015', 'ENSG00000264736'}
rs78545325	C	GALR1-RP11-176N18.2	18	75051106	T	{'ENSG00000166573', 'ENSG00000199392', 'ENSG00000264015', 'ENSG00000264736'}
rs9675399	C	GALR1-RP11-176N18.2	18	75093199	T	{'ENSG00000166573', 'ENSG00000199392', 'ENSG00000264015', 'ENSG00000264736'}
rs34934956	C	GALR1-RP11-176N18.2	18	75093880	T	{'ENSG00000166573', 'ENSG00000199392', 'ENSG00000264015', 'ENSG00000264736'}
rs10871549	C	RP11-176N18.2	18	75225689	T	ENSG00000264015
rs11151063	C	RP11-176N18.2	18	75226012	T	ENSG00000264015
rs4890948	C	RP11-176N18.2	18	75226899	T	ENSG00000264015
rs55751866	C	RP11-176N18.2	18	75262667	T	ENSG00000264015
rs62104361	C	RP11-176N18.2	18	75263719	T	ENSG00000264015
rs9966289	A	RP11-176N18.2	18	75276696	G	ENSG00000264015
rs7231841	A	RP11-176N18.2-RP11-63N3.1	18	75296014	G	{'ENSG00000264693', 'ENSG00000199392', 'ENSG00000264015', 'ENSG00000264736'}
rs12327241	A	RP11-176N18.2-RP11-63N3.1	18	75312495	G	{'ENSG00000264693', 'ENSG00000199392', 'ENSG00000264015', 'ENSG00000264736'}
rs72984592	G	RP11-63N3.2-RNA5SP461	18	75368544	T	{'ENSG00000271702', 'ENSG00000252260'}
rs2658233	C	RP11-63N3.2-RNA5SP461	18	75476467	T	{'ENSG00000271702', 'ENSG00000252260'}
rs117307983	C	RNA5SP461	18	75576122	T	ENSG00000252260
rs143079131	C	RNA5SP461-LINC01029	18	75581054	T	{'ENSG00000264334', 'ENSG00000265843', 'ENSG00000252260'}
rs76163170	C	RNA5SP461-LINC01029	18	75644461	T	{'ENSG00000264334', 'ENSG00000265843', 'ENSG00000252260'}
rs7505030	C	RNA5SP461-LINC01029	18	75649953	T	{'ENSG00000264334', 'ENSG00000265843', 'ENSG00000252260'}
rs116218889	A	RNA5SP461-LINC01029	18	75654823	G	{'ENSG00000264334', 'ENSG00000265843', 'ENSG00000252260'}
rs9950807	A	RNA5SP461-LINC01029	18	75655959	G	{'ENSG00000264334', 'ENSG00000265843', 'ENSG00000252260'}
rs6566051	C	RNA5SP461-LINC01029	18	75668418	T	{'ENSG00000264334', 'ENSG00000265843', 'ENSG00000252260'}
rs8092518	C	RNA5SP461-LINC01029	18	75673691	T	{'ENSG00000264334', 'ENSG00000265843', 'ENSG00000252260'}
rs74865946	C	RNA5SP461-LINC01029	18	75675239	T	{'ENSG00000264334', 'ENSG00000265843', 'ENSG00000252260'}
rs72618566	C	RNU6-655P-RP11-100K18.1	18	75805852	T	{'ENSG00000199728', 'ENSG00000266213'}
rs56856871	C	RNU6-655P-RP11-100K18.1	18	75816651	T	{'ENSG00000199728', 'ENSG00000266213'}
rs7231947	G	RNU6-655P-RP11-100K18.1	18	75817587	T	{'ENSG00000199728', 'ENSG00000266213'}
rs79418099	C	RP11-100K18.1-RP11-451L19.1	18	75906209	T	{'ENSG00000265644', 'ENSG00000266213'}
rs1995561	C	RP11-100K18.1-RP11-451L19.1	18	75977216	T	{'ENSG00000265644', 'ENSG00000266213'}
rs7506543	A	RP11-100K18.1-RP11-451L19.1	18	75982608	G	{'ENSG00000265644', 'ENSG00000266213'}
rs7228250	A	RP11-100K18.1-RP11-451L19.1	18	75983810	G	{'ENSG00000265644', 'ENSG00000266213'}
rs7504498	G	RP11-100K18.1-RP11-451L19.1	18	75983987	T	{'ENSG00000265644', 'ENSG00000266213'}
rs8088903	A	RP11-100K18.1-RP11-451L19.1	18	75984598	G	{'ENSG00000265644', 'ENSG00000266213'}
rs1876020	C	RP11-100K18.1-RP11-451L19.1	18	75986093	T	{'ENSG00000265644', 'ENSG00000266213'}
rs7506917	A	RP11-100K18.1-RP11-451L19.1	18	75986534	G	{'ENSG00000265644', 'ENSG00000266213'}
rs34966044	C	RP11-100K18.1-RP11-451L19.1	18	75986617	T	{'ENSG00000265644', 'ENSG00000266213'}
rs60813672	A	RP11-100K18.1-RP11-451L19.1	18	75986884	C	{'ENSG00000265644', 'ENSG00000266213'}
rs7504143	A	RP11-100K18.1-RP11-451L19.1	18	75989934	G	{'ENSG00000265644', 'ENSG00000266213'}
rs62092539	G	RP11-100K18.1-RP11-451L19.1	18	75990409	T	{'ENSG00000265644', 'ENSG00000266213'}
rs62092540	C	RP11-100K18.1-RP11-451L19.1	18	75990496	T	{'ENSG00000265644', 'ENSG00000266213'}
rs62092541	A	RP11-100K18.1-RP11-451L19.1	18	75990542	C	{'ENSG00000265644', 'ENSG00000266213'}
rs67549994	A	RP11-100K18.1-RP11-451L19.1	18	75990734	G	{'ENSG00000265644', 'ENSG00000266213'}
rs8096716	A	Y_RNA	18	76299348	G	ENSG00000201723
rs79549346	A	Y_RNA	18	76300237	G	ENSG00000201723
rs1473279	A	Y_RNA	18	76301803	G	ENSG00000201723
rs1866336	C	Y_RNA	18	76302256	T	ENSG00000201723
rs1866337	A	Y_RNA	18	76302450	G	ENSG00000201723
rs11659269	A	Y_RNA	18	76305565	G	ENSG00000201723
rs1866332	A	Y_RNA	18	76306158	G	ENSG00000201723
rs2118630	C	Y_RNA-RP11-715C4.1	18	76319236	T	{'ENSG00000201723', 'ENSG00000266273'}
rs4799169	G	Y_RNA-RP11-715C4.1	18	76319735	T	{'ENSG00000201723', 'ENSG00000266273'}
rs7243104	C	Y_RNA-RP11-715C4.1	18	76336156	T	{'ENSG00000201723', 'ENSG00000266273'}
rs117258879	C	Y_RNA-RP11-715C4.1	18	76337293	T	{'ENSG00000201723', 'ENSG00000266273'}
rs8088636	C	Y_RNA-RP11-715C4.1	18	76377877	T	{'ENSG00000201723', 'ENSG00000266273'}
rs1078493	C	Y_RNA-RP11-715C4.1	18	76379213	T	{'ENSG00000201723', 'ENSG00000266273'}
rs2028253	C	Y_RNA-RP11-715C4.1	18	76382764	T	{'ENSG00000201723', 'ENSG00000266273'}
rs2667078	A	Y_RNA-RP11-715C4.1	18	76390777	G	{'ENSG00000201723', 'ENSG00000266273'}
rs2578220	A	Y_RNA-RP11-715C4.1	18	76390807	G	{'ENSG00000201723', 'ENSG00000266273'}
rs7228797	C	Y_RNA-RP11-715C4.1	18	76407696	T	{'ENSG00000201723', 'ENSG00000266273'}
rs4799182	A	Y_RNA-RP11-715C4.1	18	76408499	G	{'ENSG00000201723', 'ENSG00000266273'}
rs12326543	C	Y_RNA-RP11-715C4.1	18	76409371	T	{'ENSG00000201723', 'ENSG00000266273'}
rs2002843	C	Y_RNA-RP11-715C4.1	18	76409680	T	{'ENSG00000201723', 'ENSG00000266273'}
rs145572972	A	Y_RNA-RP11-715C4.1	18	76441375	G	{'ENSG00000201723', 'ENSG00000266273'}
rs2959399	A	CTD-2382H12.1	18	76687456	G	ENSG00000265101
rs3017653	A	CTD-2382H12.1	18	76688168	G	ENSG00000265101
rs3017654	G	CTD-2382H12.1	18	76689382	T	ENSG00000265101
rs12968450	C	CTD-2382H12.1-RP11-849I19.1	18	76707478	T	{'ENSG00000263146', 'ENSG00000265101'}
rs3875082	A	SALL3	18	76763842	G	ENSG00000256463
rs474991	C	SALL3	18	76764287	T	ENSG00000256463
rs73002526	A	ATP9B	18	77024881	C	ENSG00000166377
rs74483512	C	ATP9B	18	77028585	T	ENSG00000166377
rs838052	A	NFATC1-RP11-567M16.1	18	77321461	G	{'ENSG00000131196', 'ENSG00000267287', 'ENSG00000269679'}
rs12327286	A	NFATC1-RP11-567M16.1	18	77322146	G	{'ENSG00000131196', 'ENSG00000267287', 'ENSG00000269679'}
rs626077	C	NFATC1-RP11-567M16.1	18	77330652	T	{'ENSG00000131196', 'ENSG00000267287', 'ENSG00000269679'}
rs12967310	A	RP11-567M16.1-RP11-567M16.2	18	77364961	G	{'ENSG00000267287', 'ENSG00000267409'}
rs34984726	C	RP11-567M16.1-RP11-567M16.2	18	77365672	T	{'ENSG00000267287', 'ENSG00000267409'}
rs547005	A	RP11-567M16.2	18	77368295	C	ENSG00000267409
rs75266126	A	RP11-567M16.2	18	77368891	G	ENSG00000267409
rs8096945	C	RP11-567M16.2	18	77369782	T	ENSG00000267409
rs112974070	A	RP11-567M16.2	18	77373895	G	ENSG00000267409
rs73001783	C	RP11-567M16.2	18	77373902	T	ENSG00000267409
rs12455635	C	RP11-567M16.2	18	77374883	T	ENSG00000267409
rs9949186	C	RP11-567M16.2-RP11-567M16.3	18	77381300	T	{'ENSG00000267409', 'ENSG00000178412'}
rs62096848	G	RP11-567M16.2-RP11-567M16.3	18	77383341	T	{'ENSG00000267409', 'ENSG00000178412'}
rs485296	A	RP11-567M16.2-RP11-567M16.3	18	77385843	G	{'ENSG00000267409', 'ENSG00000178412'}
rs8087444	A	RP11-567M16.2-RP11-567M16.3	18	77386780	G	{'ENSG00000267409', 'ENSG00000178412'}
rs8084582	A	RP11-567M16.2-RP11-567M16.3	18	77389544	C	{'ENSG00000267409', 'ENSG00000178412'}
rs62096849	C	RP11-567M16.2-RP11-567M16.3	18	77390100	T	{'ENSG00000267409', 'ENSG00000178412'}
rs695018	C	RP11-567M16.3	18	77395953	T	ENSG00000178412
rs76021146	C	RP11-567M16.3	18	77398860	T	ENSG00000178412
rs1624968	C	RP11-567M16.3	18	77398867	T	ENSG00000178412
rs9962591	A	RP11-567M16.3	18	77399659	C	ENSG00000178412
rs589394	C	RP11-567M16.3	18	77413729	T	ENSG00000178412
rs605183	C	RP11-567M16.3	18	77414943	T	ENSG00000178412
rs1660170	A	RP11-567M16.3	18	77417704	G	ENSG00000178412
rs9958397	A	RP11-567M16.3	18	77427844	G	ENSG00000178412
rs553352	A	CTDP1	18	77437805	G	ENSG00000060069
rs7238206	C	RP11-567M16.3	18	77444285	T	ENSG00000178412
rs12605631	A	CTDP1	18	77450915	G	ENSG00000060069
rs655609	A	CTDP1	18	77456172	G	ENSG00000060069
rs522723	A	CTDP1	18	77473522	G	ENSG00000060069
rs62097750	C	CTDP1	18	77492750	T	ENSG00000060069
rs72978154	C	CTDP1-RP11-154H12.2	18	77530860	T	{'ENSG00000266901', 'ENSG00000266924', 'ENSG00000060069'}
rs35919595	A	CTDP1-RP11-154H12.2	18	77531682	G	{'ENSG00000266901', 'ENSG00000266924', 'ENSG00000060069'}
rs656770	C	CTDP1-RP11-154H12.2	18	77532100	T	{'ENSG00000266901', 'ENSG00000266924', 'ENSG00000060069'}
rs4798912	C	CTDP1-RP11-154H12.2	18	77532999	T	{'ENSG00000266901', 'ENSG00000266924', 'ENSG00000060069'}
rs676777	A	CTDP1-RP11-154H12.2	18	77536500	G	{'ENSG00000266901', 'ENSG00000266924', 'ENSG00000060069'}
rs673559	G	CTDP1-RP11-154H12.2	18	77537210	T	{'ENSG00000266901', 'ENSG00000266924', 'ENSG00000060069'}
rs9945153	C	RP11-154H12.3-KCNG2	18	77598450	T	{'ENSG00000178342', 'ENSG00000267780'}
rs7242289	C	RP11-154H12.3-KCNG2	18	77603291	T	{'ENSG00000178342', 'ENSG00000267780'}
rs7227794	C	RP11-154H12.3-KCNG2	18	77610925	T	{'ENSG00000178342', 'ENSG00000267780'}
rs11081578	C	TXNL4A	18	77749181	T	ENSG00000141759
rs12605166	A	TXNL4A	18	77751380	G	ENSG00000141759
rs1972752	A	TXNL4A	18	77752430	G	ENSG00000141759
rs12606844	A	TXNL4A	18	77752459	G	ENSG00000141759
rs60050455	C	TXNL4A	18	77769477	T	ENSG00000141759
rs4497762	A	RP11-795F19.5	18	77793710	G	ENSG00000267127
rs12965877	C	RBFA	18	77810485	T	ENSG00000101546
rs60007111	C	RBFA	18	77810767	T	ENSG00000101546
rs12606260	C	RP11-795F19.5	18	77812890	T	ENSG00000267127
rs12607495	C	RP11-795F19.5	18	77814855	T	ENSG00000267127
rs4390654	G	RP11-795F19.5	18	77816645	T	ENSG00000267127
rs9958767	A	RP11-795F19.5	18	77817744	G	ENSG00000267127
rs4550527	A	RBFADN	18	77818414	G	ENSG00000261126
rs8086026	C	RBFADN	18	77821444	T	ENSG00000261126
rs6506796	C	RBFADN	18	77822054	T	ENSG00000261126
rs7245275	A	RBFADN	18	77822285	G	ENSG00000261126
rs138501659	C	RP11-795F19.5	18	77828798	T	ENSG00000267127
rs72976317	T	RP11-795F19.5	18	77848209	C	ENSG00000267127
rs1568369	C	PARD6G	18	77913431	T	ENSG00000178184
rs62101563	C	PARD6G	18	77914316	T	ENSG00000178184
rs4799137	A	PARD6G	18	77915698	C	ENSG00000178184
rs747820	A	PPAP2C	19	294526	G	ENSG00000141934
rs62103705	C	MIER2	19	325481	T	ENSG00000105556
rs8112422	C	THEG-AC010641.1	19	389615	T	{'ENSG00000105549', 'ENSG00000267443'}
rs4897965	C	THEG-AC010641.1	19	389805	T	{'ENSG00000105549', 'ENSG00000267443'}
rs11667579	A	RNA5SP462	19	455661	G	ENSG00000252539
rs6510824	C	CDC34	19	533986	T	ENSG00000099804
rs16990597	A	CDC34	19	538531	G	ENSG00000099804
rs3760880	G	GZMM	19	542473	T	ENSG00000197540
rs6510945	A	MISP	19	764389	G	ENSG00000099812
rs7247458	A	MISP	19	765568	G	ENSG00000099812
rs62131353	C	MIR3187	19	808824	T	ENSG00000263414
rs10426392	C	MIR3187	19	810445	T	ENSG00000263414
rs7259955	C	LPPR3	19	817522	T	ENSG00000129951
rs6510980	C	AZU1	19	829824	T	ENSG00000172232
rs10427153	A	AZU1	19	830121	G	ENSG00000172232
rs67520578	G	PRTN3	19	843221	T	ENSG00000196415
rs539234683	C	MED16	19	870558	T	ENSG00000175221
rs117901507	G	ARID3A	19	925700	T	ENSG00000116017
rs62132348	C	ARID3A	19	941731	T	ENSG00000116017
rs4806860	C	ARID3A	19	945710	T	ENSG00000116017
rs12973526	C	ARID3A	19	946533	T	ENSG00000116017
rs2262962	A	ARID3A	19	957975	G	ENSG00000116017
rs1637994	C	ARID3A	19	960363	T	ENSG00000116017
rs12976079	C	ARID3A	19	960701	T	ENSG00000116017
rs34066023	C	ARID3A	19	961791	T	ENSG00000116017
rs758218	A	ARID3A	19	963334	G	ENSG00000116017
rs2079618	A	ARID3A	19	967021	G	ENSG00000116017
rs12609062	C	AC004528.1	19	998855	T	ENSG00000269169
rs58147703	A	AC004528.1	19	999582	G	ENSG00000269169
rs11670014	A	GRIN3B	19	999673	C	ENSG00000116032
rs12986002	C	GRIN3B	19	1000785	T	ENSG00000116032
rs112340731	A	ABCA7	19	1036314	G	ENSG00000064687
rs1064411	A	CNN2	19	1036468	G	ENSG00000064666
rs3752231	C	AC011558.5	19	1043638	T	ENSG00000267020
rs3752239	A	ABCA7	19	1047537	C	ENSG00000064687
rs10414675	A	ABCA7	19	1050595	G	ENSG00000064687
rs12151021	A	ABCA7	19	1050874	G	ENSG00000064687
rs4147929	A	HMHA1	19	1063443	G	ENSG00000180448
rs4147932	C	HMHA1	19	1064485	T	ENSG00000180448
rs4147934	G	ABCA7	19	1065018	T	ENSG00000064687
rs4807506	C	HMHA1	19	1071312	T	ENSG00000180448
rs2072102	A	HMHA1	19	1073073	G	ENSG00000180448
rs757232	A	HMHA1	19	1075979	G	ENSG00000180448
rs2240051	A	HMHA1	19	1076683	G	ENSG00000180448
rs77350636	A	HMHA1	19	1078820	G	ENSG00000180448
rs76957023	A	HMHA1	19	1078994	G	ENSG00000180448
rs8113708	A	HMHA1	19	1081120	G	ENSG00000180448
rs10404947	A	HMHA1	19	1081617	G	ENSG00000180448
rs11879091	C	HMHA1	19	1082265	T	ENSG00000180448
rs34593562	A	POLR2E	19	1083556	G	ENSG00000099817
rs141635460	C	GPX4	19	1100874	T	ENSG00000167468
rs17554931	C	GPX4	19	1103785	T	ENSG00000167468
rs2074452	C	GPX4	19	1107160	T	ENSG00000167468
rs2075711	A	GPX4	19	1107335	G	ENSG00000167468
rs2159133	A	SBNO2	19	1109213	G	ENSG00000064932
rs879983	A	SBNO2	19	1132637	G	ENSG00000064932
rs4072411	C	SBNO2	19	1148049	T	ENSG00000064932
rs77111273	C	SBNO2	19	1148345	T	ENSG00000064932
rs56207616	A	SBNO2	19	1149105	C	ENSG00000064932
rs12985107	A	SBNO2	19	1163596	G	ENSG00000064932
rs4807623	C	SBNO2	19	1165264	T	ENSG00000064932
rs11668064	A	SBNO2	19	1169066	G	ENSG00000064932
rs4807632	A	SBNO2	19	1171020	G	ENSG00000064932
rs4807633	C	SBNO2	19	1171213	T	ENSG00000064932
rs873289	A	SBNO2	19	1175396	G	ENSG00000064932
rs12980707	A	CIRBP	19	1268994	G	ENSG00000099622
rs12609287	C	CIRBP-AS1	19	1271274	T	ENSG00000267493
rs1054695	C	CIRBP	19	1274601	T	ENSG00000099622
rs7253868	A	DAZAP1	19	1414150	G	ENSG00000071626
rs4807927	A	DAZAP1	19	1423199	G	ENSG00000071626
rs3786983	C	DAZAP1	19	1427260	T	ENSG00000071626
rs78910903	A	RPS15	19	1437185	G	ENSG00000115268
rs12977033	A	APC2	19	1444419	G	ENSG00000115266
rs8100440	A	APC2	19	1451270	G	ENSG00000115266
rs265300	C	ADAMTSL5	19	1505283	T	ENSG00000185761
rs60918403	C	ABHD17A-SCAMP4	19	1892723	T	{'ENSG00000198683', 'ENSG00000227500', 'ENSG00000129968', 'ENSG00000213638'}
rs35232706	A	CSNK1G2	19	1962612	C	ENSG00000133275
rs8100908	C	CSNK1G2	19	1963401	T	ENSG00000133275
rs74176378	C	CSNK1G2	19	1964976	T	ENSG00000133275
rs60983728	A	CSNK1G2	19	1965028	G	ENSG00000133275
rs11668090	C	BTBD2	19	1991396	T	ENSG00000133243
rs6510633	C	BTBD2	19	1995005	T	ENSG00000133243
rs12981780	C	AP3D1	19	2133465	T	ENSG00000065000
rs4806831	C	AP3D1	19	2136703	T	ENSG00000065000
rs3786969	A	AP3D1	19	2141110	C	ENSG00000065000
rs2238602	A	AP3D1	19	2144429	G	ENSG00000065000
rs2238603	A	AP3D1	19	2144471	G	ENSG00000065000
rs2238605	A	AP3D1	19	2144804	C	ENSG00000065000
rs2238608	A	AP3D1	19	2145330	G	ENSG00000065000
rs2238609	C	AP3D1	19	2146629	T	ENSG00000065000
rs62128406	A	AP3D1	19	2152119	G	ENSG00000065000
rs7255019	A	AP3D1	19	2152342	G	ENSG00000065000
rs12973528	C	AP3D1	19	2155497	T	ENSG00000065000
rs12971884	G	DOT1L	19	2160259	T	ENSG00000104885
rs2240127	A	DOT1L	19	2187271	G	ENSG00000104885
rs2269882	A	DOT1L	19	2196783	G	ENSG00000104885
rs2269883	C	DOT1L	19	2198845	T	ENSG00000104885
rs12985448	C	DOT1L	19	2202245	T	ENSG00000104885
rs2074552	C	DOT1L	19	2214057	T	ENSG00000104885
rs7252557	C	LINGO3	19	2308432	T	ENSG00000220008
rs10419748	A	LINGO3	19	2310723	G	ENSG00000220008
rs4807228	C	LSM7	19	2319273	T	ENSG00000130332
rs62122261	C	TMPRSS9	19	2420284	T	ENSG00000178297
rs58509666	C	TIMM13	19	2420929	T	ENSG00000099800
rs7245759	G	TIMM13	19	2421683	T	ENSG00000099800
rs11672757	A	TIMM13	19	2423279	G	ENSG00000099800
rs4806858	C	GADD45B-RNU6-993P	19	2491586	T	{'ENSG00000252962', 'ENSG00000099860'}
rs34569523	C	GNG7	19	2516620	T	ENSG00000176533
rs7251023	A	GNG7	19	2517467	G	ENSG00000176533
rs56211570	A	GNG7	19	2518483	C	ENSG00000176533
rs115923434	C	CTC-265F19.2	19	2615303	T	ENSG00000267412
rs62123729	C	CTC-265F19.2	19	2615932	T	ENSG00000267412
rs62123730	C	CTC-265F19.2	19	2616545	T	ENSG00000267412
rs58615086	G	GNG7	19	2619547	T	ENSG00000176533
rs75537428	A	GNG7	19	2620537	C	ENSG00000176533
rs35150881	A	GNG7	19	2621193	G	ENSG00000176533
rs78758597	A	GNG7	19	2621239	G	ENSG00000176533
rs62123734	C	GNG7	19	2622849	T	ENSG00000176533
rs60677855	A	GNG7	19	2623740	G	ENSG00000176533
rs58737167	C	CTC-265F19.3	19	2629311	T	ENSG00000267214
rs8113476	A	CTC-265F19.3	19	2630531	C	ENSG00000267214
rs8102584	G	GNG7	19	2666837	T	ENSG00000176533
rs4807338	C	ZNF554	19	2823611	T	ENSG00000172006
rs10411766	C	ZNF554	19	2823693	T	ENSG00000172006
rs4807339	C	ZNF554	19	2823732	T	ENSG00000172006
rs66911164	C	ZNF554	19	2824004	T	ENSG00000172006
rs60525035	C	ZNF554	19	2824355	T	ENSG00000172006
rs10432302	A	ZNF554	19	2824914	G	ENSG00000172006
rs58300613	C	ZNF554	19	2827406	T	ENSG00000172006
rs12459129	C	ZNF554	19	2829229	T	ENSG00000172006
rs116215650	A	ZNF555	19	2842175	G	ENSG00000186300
rs77764540	A	AC006130.3	19	2842370	G	ENSG00000267063
rs7249656	C	ZNF556-AC119403.1	19	2888572	T	{'ENSG00000267398', 'ENSG00000263997', 'ENSG00000266938', 'ENSG00000172000'}
rs4807358	C	AC119403.1	19	2900518	T	ENSG00000266938
rs12981594	A	AC119403.1	19	2900724	C	ENSG00000266938
rs12981209	C	ZNF57	19	2900930	T	ENSG00000171970
rs4806887	C	ZNF57	19	2902419	T	ENSG00000171970
rs35408992	A	ZNF57	19	2903060	G	ENSG00000171970
rs10853963	C	ZNF57	19	2909033	T	ENSG00000171970
rs8106244	G	ZNF57	19	2919060	T	ENSG00000171970
rs10421006	A	ZNF57	19	2921489	G	ENSG00000171970
rs144685781	C	GNA15	19	3161905	T	ENSG00000060558
rs79131489	C	CELF5	19	3228155	T	ENSG00000161082
rs4807432	G	CELF5	19	3246038	T	ENSG00000161082
rs62125949	A	CELF5	19	3283596	C	ENSG00000161082
rs62125958	G	CELF5	19	3289081	T	ENSG00000161082
rs439589	G	AC010649.1-NFIC	19	3309416	A	{'ENSG00000141905', 'ENSG00000267448'}
rs313779	A	AC010649.1-NFIC	19	3313017	G	{'ENSG00000141905', 'ENSG00000267448'}
rs4807448	A	AC010649.1-NFIC	19	3346848	C	{'ENSG00000141905', 'ENSG00000267448'}
rs7247454	A	AC010649.1-NFIC	19	3349396	G	{'ENSG00000141905', 'ENSG00000267448'}
rs2392648	A	NFIC	19	3355566	G	ENSG00000141905
rs10402236	A	NFIC	19	3357780	C	ENSG00000141905
rs10409042	A	NFIC	19	3361995	G	ENSG00000141905
rs3810420	A	NFIC	19	3365583	G	ENSG00000141905
rs8105031	C	AC005954.4	19	3753323	T	ENSG00000267205
rs8110279	A	ZFR2	19	3828433	G	ENSG00000105278
rs11670051	C	ZFR2	19	3829215	T	ENSG00000105278
rs8104995	A	ZFR2	19	3832371	G	ENSG00000105278
rs8104810	C	ZFR2	19	3832560	T	ENSG00000105278
rs10401421	C	ZFR2	19	3834248	T	ENSG00000105278
rs34482272	A	ZFR2	19	3837713	G	ENSG00000105278
rs117866732	C	NMRK2-DAPK3	19	3951551	T	{'ENSG00000077009', 'ENSG00000207733', 'ENSG00000167657'}
rs55678693	C	NMRK2-DAPK3	19	3951567	T	{'ENSG00000077009', 'ENSG00000207733', 'ENSG00000167657'}
rs78907076	C	NMRK2-DAPK3	19	3951785	T	{'ENSG00000077009', 'ENSG00000207733', 'ENSG00000167657'}
rs75472426	C	NMRK2-DAPK3	19	3952001	T	{'ENSG00000077009', 'ENSG00000207733', 'ENSG00000167657'}
rs62130414	C	EEF2	19	3976863	T	ENSG00000167658
rs17606942	G	EEF2	19	3980367	T	ENSG00000167658
rs62131485	A	PIAS4	19	4012147	G	ENSG00000105229
rs36051175	A	PIAS4	19	4022627	G	ENSG00000105229
rs1545347	C	PIAS4	19	4033718	T	ENSG00000105229
rs12608562	A	PIAS4	19	4040593	C	ENSG00000105229
rs7247173	C	ZBTB7A	19	4053496	T	ENSG00000178951
rs79702071	C	ZBTB7A	19	4062419	T	ENSG00000178951
rs7251928	A	ZBTB7A-MAP2K2	19	4077096	C	{'ENSG00000126934', 'ENSG00000268670', 'ENSG00000178951'}
rs350837	C	ZBTB7A-MAP2K2	19	4079895	T	{'ENSG00000126934', 'ENSG00000268670', 'ENSG00000178951'}
rs350836	C	ZBTB7A-MAP2K2	19	4080516	T	{'ENSG00000126934', 'ENSG00000268670', 'ENSG00000178951'}
rs141812970	G	EBI3	19	4239919	T	ENSG00000105246
rs4807561	C	CCDC94	19	4259514	T	ENSG00000105248
rs888929	C	TMIGD2	19	4288220	T	ENSG00000167664
rs12979391	C	TMIGD2	19	4289402	T	ENSG00000167664
rs4806979	A	FSD1	19	4307678	G	ENSG00000105255
rs73919830	C	FSD1	19	4308128	T	ENSG00000105255
rs113617391	A	FSD1	19	4313409	G	ENSG00000105255
rs11085070	A	AC007292.1	19	4353174	G	ENSG00000267938
rs4807604	A	SEMA6B	19	4553185	G	ENSG00000167680
rs12985388	C	SEMA6B-CTB-50L17.2	19	4589030	T	{'ENSG00000267408', 'ENSG00000167680', 'ENSG00000263974'}
rs62113892	C	AC005783.1-MIR7-3HG	19	4744636	T	{'ENSG00000207630', 'ENSG00000266209', 'ENSG00000176840'}
rs113591422	C	AC005783.1-MIR7-3HG	19	4747021	T	{'ENSG00000207630', 'ENSG00000266209', 'ENSG00000176840'}
rs62113897	A	AC005783.1-MIR7-3HG	19	4747551	G	{'ENSG00000207630', 'ENSG00000266209', 'ENSG00000176840'}
rs7260619	C	AC005523.3	19	4783335	T	ENSG00000268536
rs9630893	A	AC005523.2	19	4799087	G	ENSG00000269604
rs9630887	A	AC005523.2	19	4799287	G	ENSG00000269604
rs9630888	A	AC005523.2	19	4799295	G	ENSG00000269604
rs11666223	C	AC005523.2	19	4799374	T	ENSG00000269604
rs872153	A	TICAM1	19	4813663	G	ENSG00000127666
rs12985820	C	PLIN3	19	4846734	T	ENSG00000105355
rs12979855	G	PLIN3	19	4851108	T	ENSG00000105355
rs12983495	C	PLIN3	19	4851850	T	ENSG00000105355
rs4807656	C	PLIN3	19	4853681	T	ENSG00000105355
rs4807658	A	PLIN3	19	4853718	G	ENSG00000105355
rs149419986	C	KDM4B	19	4992681	T	ENSG00000127663
rs10401934	C	KDM4B	19	5038715	T	ENSG00000127663
rs2613755	A	KDM4B	19	5059941	G	ENSG00000127663
rs2620844	G	KDM4B	19	5129052	T	ENSG00000127663
rs1061273	C	KDM4B	19	5142817	T	ENSG00000127663
rs2620832	A	KDM4B	19	5148630	G	ENSG00000127663
rs2620831	C	KDM4B	19	5149033	T	ENSG00000127663
rs2613806	G	KDM4B	19	5154151	T	ENSG00000127663
rs2035296	A	KDM4B	19	5156448	G	ENSG00000127663
rs56385705	C	KDM4B	19	5156893	T	ENSG00000127663
rs2613810	A	PTPRS	19	5169772	G	ENSG00000105426
rs2620821	C	CTC-482H14.5	19	5174180	T	ENSG00000267550
rs2613812	A	CTC-482H14.5	19	5174882	G	ENSG00000267550
rs1129626	C	PTPRS	19	5205718	T	ENSG00000105426
rs1143700	A	PTPRS	19	5206775	G	ENSG00000105426
rs2238635	A	PTPRS	19	5230938	G	ENSG00000105426
rs4807700	A	PTPRS	19	5233024	G	ENSG00000105426
rs2379609	C	PTPRS	19	5236166	T	ENSG00000105426
rs8108609	A	PTPRS	19	5252214	G	ENSG00000105426
rs4807709	A	PTPRS	19	5289522	G	ENSG00000105426
rs11668231	A	PTPRS	19	5299355	G	ENSG00000105426
rs4807021	A	PTPRS	19	5301739	G	ENSG00000105426
rs4807718	C	PTPRS	19	5303275	T	ENSG00000105426
rs11085135	C	RN7SL626P-ZNRF4	19	5435457	T	{'ENSG00000266694', 'ENSG00000105428'}
rs458262	A	ZNRF4-TINCR	19	5479216	C	{'ENSG00000223573', 'ENSG00000105428'}
rs2380158	A	ZNRF4-TINCR	19	5494359	G	{'ENSG00000223573', 'ENSG00000105428'}
rs11085141	A	ZNRF4-TINCR	19	5497313	G	{'ENSG00000223573', 'ENSG00000105428'}
rs74795022	G	TINCR	19	5568604	T	ENSG00000223573
rs8104036	C	TINCR	19	5571273	T	ENSG00000223573
rs8112148	C	SNRPEP4	19	5573344	T	ENSG00000233270
rs9807877	A	FUT6	19	5832589	C	ENSG00000156413
rs17271883	C	FUT6	19	5834212	T	ENSG00000156413
rs35222081	C	FUT6	19	5837511	T	ENSG00000156413
rs16993239	C	AC024592.9	19	5862467	T	ENSG00000267709
rs8101625	A	FUT5	19	5866073	C	ENSG00000130383
rs11881333	C	FUT5	19	5880225	T	ENSG00000130383
rs6510861	C	FUT5	19	5884673	T	ENSG00000130383
rs146580252	C	NDUFA11	19	5888778	T	ENSG00000174886
rs17468222	C	CTC-503J8.6	19	6206196	T	ENSG00000267427
rs149973344	A	MLLT1	19	6253193	G	ENSG00000130382
rs954761	A	CTC-503J8.4	19	6254973	C	ENSG00000267563
rs12979828	G	MLLT1	19	6266778	T	ENSG00000130382
rs8103638	A	SLC25A41	19	6430645	C	ENSG00000181240
rs2860185	C	SLC25A23	19	6436222	T	ENSG00000125648
rs2860181	C	SLC25A23	19	6436305	T	ENSG00000125648
rs348340	A	SLC25A23	19	6441821	G	ENSG00000125648
rs7246454	C	CD70	19	6600506	T	ENSG00000125726
rs2112856	C	CD70	19	6601994	T	ENSG00000125726
rs28807756	A	CD70-TNFSF14	19	6614851	G	{'ENSG00000125726', 'ENSG00000268785', 'ENSG00000125735'}
rs12610184	A	CD70-TNFSF14	19	6621851	G	{'ENSG00000125726', 'ENSG00000268785', 'ENSG00000125735'}
rs8101946	A	CD70-TNFSF14	19	6625352	G	{'ENSG00000125726', 'ENSG00000268785', 'ENSG00000125735'}
rs148917761	C	CD70-TNFSF14	19	6631108	T	{'ENSG00000125726', 'ENSG00000268785', 'ENSG00000125735'}
rs8104742	A	CD70-TNFSF14	19	6631335	G	{'ENSG00000125726', 'ENSG00000268785', 'ENSG00000125735'}
rs59618823	A	CD70-TNFSF14	19	6632171	G	{'ENSG00000125726', 'ENSG00000268785', 'ENSG00000125735'}
rs58627819	C	CD70-TNFSF14	19	6632401	T	{'ENSG00000125726', 'ENSG00000268785', 'ENSG00000125735'}
rs6510917	A	TNFSF14	19	6673889	G	ENSG00000125735
rs11569562	A	C3	19	6678753	G	ENSG00000125730
rs2277982	C	C3	19	6679645	T	ENSG00000125730
rs34081046	C	C3	19	6681630	T	ENSG00000125730
rs344551	A	C3	19	6681671	C	ENSG00000125730
rs11569529	C	C3	19	6688146	T	ENSG00000125730
rs11569520	A	C3	19	6689507	G	ENSG00000125730
rs11569519	A	C3	19	6689854	G	ENSG00000125730
rs11569511	C	C3	19	6690571	T	ENSG00000125730
rs11569510	A	C3	19	6690742	G	ENSG00000125730
rs11569509	A	C3	19	6690744	G	ENSG00000125730
rs11569508	A	C3	19	6690746	G	ENSG00000125730
rs3745566	C	C3	19	6690966	T	ENSG00000125730
rs11569505	C	C3	19	6691125	T	ENSG00000125730
rs11569500	A	C3	19	6691794	G	ENSG00000125730
rs11569499	C	C3	19	6691952	T	ENSG00000125730
rs77344981	C	C3	19	6692145	T	ENSG00000125730
rs11569496	C	C3	19	6692321	T	ENSG00000125730
rs11569495	A	C3	19	6692443	G	ENSG00000125730
rs393770	C	C3	19	6693885	T	ENSG00000125730
rs10408682	C	C3	19	6699330	T	ENSG00000125730
rs140219613	C	EMR1	19	6910832	T	ENSG00000174837
rs456320	A	EMR1	19	6945141	G	ENSG00000174837
rs62124506	A	AC010311.1	19	7164600	G	ENSG00000266483
rs3848574	C	INSR	19	7169543	T	ENSG00000171105
rs8110428	C	INSR	19	7171662	T	ENSG00000171105
rs8110518	C	INSR	19	7171736	T	ENSG00000171105
rs45596032	C	INSR	19	7172756	T	ENSG00000171105
rs74453092	A	INSR	19	7180696	C	ENSG00000171105
rs150718575	A	INSR	19	7197123	G	ENSG00000171105
rs149901404	A	INSR	19	7197491	C	ENSG00000171105
rs7245777	A	INSR	19	7202305	G	ENSG00000171105
rs2042903	A	INSR	19	7210802	G	ENSG00000171105
rs2042904	A	INSR	19	7210810	G	ENSG00000171105
rs4804457	C	INSR	19	7283160	T	ENSG00000171105
rs7254060	A	INSR	19	7283414	G	ENSG00000171105
rs4804112	A	INSR	19	7285048	G	ENSG00000171105
rs4804113	A	INSR	19	7285283	G	ENSG00000171105
rs6510979	C	INSR	19	7286557	T	ENSG00000171105
rs6603142	C	CTD-2207O23.3	19	7474382	T	ENSG00000268861
rs10421125	C	CTD-2207O23.3	19	7483457	T	ENSG00000268861
rs113307310	C	CTD-2207O23.3	19	7484147	T	ENSG00000268861
rs12611204	C	ARHGEF18	19	7513707	T	ENSG00000104880
rs12610760	A	CTD-2207O23.3	19	7516243	G	ENSG00000268861
rs72999517	A	CTD-2207O23.3	19	7522549	C	ENSG00000268861
rs2287914	C	CTD-2207O23.3	19	7524846	T	ENSG00000268861
rs2287919	C	CTD-2207O23.3	19	7529415	T	ENSG00000268861
rs2241398	C	CTD-2207O23.3	19	7534192	T	ENSG00000268861
rs11882846	C	PEX11G	19	7548942	T	ENSG00000104883
rs11883404	C	PEX11G	19	7549118	T	ENSG00000104883
rs78898905	C	PEX11G	19	7549386	T	ENSG00000104883
rs7258635	C	PEX11G	19	7552581	T	ENSG00000104883
rs1045997	C	CLEC4M	19	7833982	T	ENSG00000104938
rs8111374	C	CLEC4M	19	7837156	T	ENSG00000104938
rs6603121	G	CLEC4M-CLEC4GP1	19	7844536	T	{'ENSG00000268297', 'ENSG00000104938'}
rs4480916	A	CLEC4GP1	19	7855459	C	ENSG00000268297
rs2452011	A	EVI5L	19	7909233	G	ENSG00000142459
rs79938343	G	AC010336.1	19	7967812	T	ENSG00000214248
rs35672116	A	CTXN1	19	7991334	G	ENSG00000178531
rs35641641	A	CTD-3193O13.14	19	8020159	C	ENSG00000269813
rs12986126	A	CTD-2325M2.1-CCL25	19	8107528	G	{'ENSG00000131142', 'ENSG00000267939'}
rs7258069	C	CTD-2325M2.1-CCL25	19	8108007	T	{'ENSG00000131142', 'ENSG00000267939'}
rs62124688	A	CCL25	19	8120498	G	ENSG00000131142
rs11260057	A	FBN3	19	8176463	G	ENSG00000142449
rs8105664	A	CERS4	19	8290878	G	ENSG00000090661
rs36249	A	CERS4	19	8322069	G	ENSG00000090661
rs637922	C	HNRNPM	19	8517158	T	ENSG00000099783
rs635153	A	HNRNPM	19	8517805	G	ENSG00000099783
rs12609437	C	HNRNPM	19	8554787	T	ENSG00000099783
rs111486936	C	MYO1F	19	8585302	T	ENSG00000142347
rs2913922	C	MYO1F	19	8585755	T	ENSG00000142347
rs2967774	A	MYO1F	19	8592207	G	ENSG00000142347
rs113576178	G	MYO1F	19	8596012	T	ENSG00000142347
rs2967593	C	MYO1F	19	8598301	T	ENSG00000142347
rs2967594	C	MYO1F	19	8600473	T	ENSG00000142347
rs2967767	C	AC092316.2	19	8607641	T	ENSG00000265528
rs4804320	A	CTD-2586B10.1	19	8748743	G	ENSG00000268480
rs12971658	C	CTD-2586B10.1	19	8749262	T	ENSG00000268480
rs12971667	C	CTD-2586B10.1	19	8749269	T	ENSG00000268480
rs301425	G	ACTL9-RPL23AP78	19	8824871	A	{'ENSG00000181786', 'ENSG00000269244'}
rs376557	A	CTD-2557P19.4-ZNF558	19	8898819	G	{'ENSG00000268922', 'ENSG00000269300', 'ENSG00000167785'}
rs2969296	A	ZNF558	19	8937758	G	ENSG00000167785
rs2969295	A	CTD-2529P6.4	19	8941608	G	ENSG00000269400
rs2972586	A	CTD-2529P6.4	19	8941896	G	ENSG00000269400
rs2969293	A	MBD3L1	19	8952680	C	ENSG00000170948
rs2972588	C	MBD3L1	19	8953922	T	ENSG00000170948
rs2972591	A	MUC16	19	8961772	G	ENSG00000181143
rs8099855	A	MUC16	19	8981838	G	ENSG00000181143
rs12971772	A	MUC16	19	8983229	G	ENSG00000181143
rs873869	A	MUC16	19	8994373	G	ENSG00000181143
rs11666392	A	MUC16	19	9033490	G	ENSG00000181143
rs10423231	A	MUC16-CTD-2596O15.1	19	9102742	G	{'ENSG00000181143', 'ENSG00000267332'}
rs35869471	A	CTD-2596O15.1-OR1M4P	19	9159921	C	{'ENSG00000267332', 'ENSG00000267154'}
rs12462792	C	CTD-2596O15.1-OR1M4P	19	9161541	T	{'ENSG00000267332', 'ENSG00000267154'}
rs56194164	C	CTD-2596O15.1-OR1M4P	19	9169108	T	{'ENSG00000267332', 'ENSG00000267154'}
rs8110375	G	CTD-2596O15.1-OR1M4P	19	9169975	T	{'ENSG00000267332', 'ENSG00000267154'}
rs12982676	C	CTD-2596O15.1-OR1M4P	19	9172836	T	{'ENSG00000267332', 'ENSG00000267154'}
rs12609748	A	CTD-2596O15.1-OR1M4P	19	9176627	G	{'ENSG00000267332', 'ENSG00000267154'}
rs62105313	C	CTD-2596O15.1-OR1M4P	19	9178524	T	{'ENSG00000267332', 'ENSG00000267154'}
rs76657023	A	CTD-2596O15.1-OR1M4P	19	9179069	G	{'ENSG00000267332', 'ENSG00000267154'}
rs115309784	C	CTD-2596O15.1-OR1M4P	19	9179617	T	{'ENSG00000267332', 'ENSG00000267154'}
rs8107411	C	CTD-2596O15.1-OR1M4P	19	9185577	T	{'ENSG00000267332', 'ENSG00000267154'}
rs12973740	G	CTD-2596O15.1-OR1M4P	19	9188405	T	{'ENSG00000267332', 'ENSG00000267154'}
rs117913774	C	OR1M4P	19	9193559	T	ENSG00000267154
rs77893896	G	OR1M4P	19	9198566	T	ENSG00000267154
rs117048885	A	OR1M1	19	9200046	G	ENSG00000170929
rs11085384	G	PIN1	19	9954644	T	ENSG00000127445
rs8111802	A	OLFM2	19	9964823	G	ENSG00000105088
rs4804465	C	OLFM2	19	9975540	T	ENSG00000105088
rs5004102	A	OLFM2	19	9982334	C	ENSG00000105088
rs4508522	A	OLFM2	19	9984713	C	ENSG00000105088
rs7246057	A	OLFM2	19	9986403	G	ENSG00000105088
rs12981687	A	OLFM2	19	9987644	G	ENSG00000105088
rs6511241	A	OLFM2	19	10015853	G	ENSG00000105088
rs6511244	A	OLFM2	19	10016470	G	ENSG00000105088
rs7246906	A	OLFM2	19	10017135	C	ENSG00000105088
rs7247141	A	OLFM2	19	10018509	G	ENSG00000105088
rs11670657	A	OLFM2	19	10022514	G	ENSG00000105088
rs35354203	A	COL5A3	19	10078505	G	ENSG00000080573
rs10417972	A	COL5A3	19	10099577	G	ENSG00000080573
rs10407074	C	C3P1	19	10145467	T	ENSG00000167798
rs11672452	A	C3P1	19	10165011	G	ENSG00000167798
rs10426597	A	C3P1	19	10166114	G	ENSG00000167798
rs10405132	C	C3P1	19	10166233	T	ENSG00000167798
rs10403535	G	C3P1	19	10166243	T	ENSG00000167798
rs10405571	G	C3P1	19	10168314	T	ENSG00000167798
rs10420534	G	C3P1	19	10170462	T	ENSG00000167798
rs34623387	C	C3P1	19	10170555	T	ENSG00000167798
rs8111912	C	C3P1	19	10171076	T	ENSG00000167798
rs58071514	A	C3P1	19	10171491	G	ENSG00000167798
rs755258	C	ANGPTL6	19	10215586	T	ENSG00000130812
rs55752217	C	ANGPTL6	19	10218434	T	ENSG00000130812
rs870612	A	EIF3G	19	10231490	C	ENSG00000130811
rs113359011	C	DNMT1	19	10326183	T	ENSG00000130816
rs62128723	C	CTD-2369P2.2	19	10328466	T	ENSG00000175898
rs35186095	C	ZGLP1	19	10418251	T	ENSG00000220201
rs12462532	C	ZGLP1	19	10422166	T	ENSG00000220201
rs12984834	A	ZGLP1	19	10424510	G	ENSG00000220201
rs7408715	C	ZGLP1	19	10424911	T	ENSG00000220201
rs4804500	A	CTD-2369P2.12	19	10432924	G	ENSG00000267303
rs7408233	A	RAVER1	19	10448020	G	ENSG00000161847
rs7249914	G	RAVER1	19	10449009	T	ENSG00000161847
rs2304240	A	ICAM3	19	10449392	G	ENSG00000076662
rs61451658	C	ICAM3	19	10451920	T	ENSG00000076662
rs510506	G	TYK2	19	10458547	T	ENSG00000105397
rs10425776	C	KEAP1	19	10593317	T	ENSG00000079999
rs57095074	A	KEAP1	19	10595694	G	ENSG00000079999
rs34506478	A	S1PR5-ATG4D	19	10638076	G	{'ENSG00000180739', 'ENSG00000238364', 'ENSG00000129347', 'ENSG00000130734', 'ENSG00000221410'}
rs3087689	A	KRI1	19	10664632	G	ENSG00000129347
rs1560688	A	RNU7-140P	19	10666668	G	ENSG00000238364
rs3745255	A	KRI1	19	10668452	G	ENSG00000129347
rs2360749	A	KRI1	19	10669444	C	ENSG00000129347
rs58713728	A	CDKN2D	19	10679732	C	ENSG00000129355
rs58573889	A	CDKN2D	19	10679733	G	ENSG00000129355
rs892082	A	KRI1	19	10680478	G	ENSG00000129347
rs892081	G	KRI1	19	10680684	T	ENSG00000129347
rs4804509	A	KRI1	19	10681641	G	ENSG00000129347
rs8106664	G	SLC44A2	19	10728030	T	ENSG00000129353
rs72620549	A	SLC44A2	19	10737525	G	ENSG00000129353
rs72620551	A	SLC44A2	19	10738113	G	ENSG00000129353
rs113922991	A	SLC44A2	19	10738129	G	ENSG00000129353
rs10407127	G	DNM2	19	10867852	T	ENSG00000079805
rs36005568	A	TMED1	19	10948825	G	ENSG00000099203
rs4804543	C	CARM1	19	10998019	T	ENSG00000142453
rs34837445	A	CARM1	19	10998845	G	ENSG00000142453
rs4804544	A	CARM1	19	11001245	G	ENSG00000142453
rs1549926	A	CARM1	19	11002862	C	ENSG00000142453
rs67036518	A	C19orf52-SMARCA4	19	11055935	G	{'ENSG00000142444', 'ENSG00000266352', 'ENSG00000266936', 'ENSG00000127616'}
rs113718993	C	SMARCA4	19	11066781	T	ENSG00000127616
rs4804551	G	SMARCA4	19	11071560	T	ENSG00000127616
rs12610374	C	SMARCA4	19	11080921	T	ENSG00000127616
rs73011374	A	SMARCA4	19	11082009	G	ENSG00000127616
rs12610607	A	SMARCA4	19	11084994	G	ENSG00000127616
rs4804557	C	SMARCA4	19	11085590	T	ENSG00000127616
rs11085754	A	CTC-215O4.4	19	11128596	G	ENSG00000266936
rs2075022	C	SMARCA4	19	11136315	T	ENSG00000127616
rs2738445	C	LDLR	19	11227070	T	ENSG00000130164
rs2738447	A	LDLR	19	11227480	C	ENSG00000130164
rs11667264	C	LDLR	19	11232696	T	ENSG00000130164
rs73017025	A	LDLR	19	11235934	G	ENSG00000130164
rs2738460	C	SPC24	19	11238807	T	ENSG00000161888
rs2738461	C	SPC24	19	11240794	T	ENSG00000161888
rs6413504	A	SPC24	19	11241915	G	ENSG00000161888
rs2738466	A	LDLR	19	11242765	G	ENSG00000130164
rs8112638	C	LDLR	19	11244782	T	ENSG00000130164
rs7253431	A	LDLR	19	11247071	G	ENSG00000130164
rs59506299	C	LDLR	19	11247883	T	ENSG00000130164
rs11879974	C	KANK2	19	11291694	T	ENSG00000197256
rs2116877	C	DOCK6	19	11358440	T	ENSG00000130158
rs6511730	C	DOCK6	19	11365003	T	ENSG00000130158
rs4804583	C	DOCK6	19	11375771	T	ENSG00000130158
rs450069	A	TSPAN16	19	11404677	C	ENSG00000130167
rs112061107	C	RGL3	19	11502781	T	ENSG00000205517
rs117074666	G	RGL3	19	11504566	T	ENSG00000205517
rs34101	G	CCDC151	19	11538233	A	ENSG00000198003
rs34099	T	CCDC151	19	11539218	C	ENSG00000198003
rs72995045	C	ACP5	19	11691837	T	ENSG00000102575
rs72995047	A	ACP5	19	11691979	G	ENSG00000102575
rs11667775	C	ZNF627	19	11704630	T	ENSG00000198551
rs4052627	G	ZNF627	19	11705706	T	ENSG00000198551
rs12981552	C	ZNF627	19	11706063	T	ENSG00000198551
rs8112083	A	ZNF627	19	11707266	G	ENSG00000198551
rs12978186	A	ZNF627	19	11717587	C	ENSG00000198551
rs28823955	A	ZNF627	19	11718045	G	ENSG00000198551
rs4804609	A	ZNF627	19	11720037	C	ENSG00000198551
rs35875992	G	ZNF627	19	11720987	T	ENSG00000198551
rs3923752	A	ZNF627	19	11725826	G	ENSG00000198551
rs111978144	C	ZNF627-ZNF833P	19	11738782	T	{'ENSG00000198551', 'ENSG00000214223', 'ENSG00000102575', 'ENSG00000249840', 'ENSG00000267500', 'ENSG00000197332', 'ENSG00000267343'}
rs8109499	C	ZNF833P	19	11745927	T	ENSG00000197332
rs11085788	A	ZNF833P	19	11749266	G	ENSG00000197332
rs75318023	C	CTD-2006C1.6	19	11755497	T	ENSG00000267500
rs10418517	A	ZNF833P	19	11759739	G	ENSG00000197332
rs28373248	A	ZNF833P	19	11761321	G	ENSG00000197332
rs12462160	A	CTD-2006C1.6	19	11767999	G	ENSG00000267500
rs113433154	G	CTD-2006C1.10	19	12167742	T	ENSG00000257355
rs10406268	C	ZNF878	19	12172004	T	ENSG00000257446
rs113329877	C	RNA5SP466	19	12178558	T	ENSG00000252546
rs67815603	A	RNA5SP466	19	12181540	G	ENSG00000252546
rs56019429	C	RNA5SP466	19	12183461	T	ENSG00000252546
rs112518795	C	RNA5SP466	19	12184266	T	ENSG00000252546
rs7259684	A	ZNF844	19	12186611	G	ENSG00000223547
rs6511764	A	ZNF844	19	12187210	G	ENSG00000223547
rs17001757	A	ZNF844	19	12188630	G	ENSG00000223547
rs113171437	A	ZNF844	19	12191061	G	ENSG00000223547
rs111591836	A	ZNF844	19	12191071	G	ENSG00000223547
rs8111750	A	ZNF844	19	12191564	G	ENSG00000223547
rs73002442	C	ZNF20	19	12248612	T	ENSG00000132010
rs7248932	A	ZNF625	19	12259993	G	ENSG00000257591
rs269821	A	ZNF625	19	12263523	G	ENSG00000257591
rs7251030	A	ZNF625-ZNF20	19	12264074	G	ENSG00000213297
rs7254290	A	ZNF625-ZNF20	19	12264229	G	ENSG00000213297
rs2438578	A	ZNF136	19	12300232	G	ENSG00000196646
rs2438522	C	CTD-2666L21.1	19	12329607	T	ENSG00000234773
rs10164276	C	CTD-2666L21.1	19	12342177	T	ENSG00000234773
rs2438558	A	ZNF44	19	12353830	G	ENSG00000197857
rs2438560	A	ZNF44	19	12357720	G	ENSG00000197857
rs8106546	C	ZNF44	19	12364300	T	ENSG00000197857
rs3098400	C	CTD-2666L21.3	19	12371574	T	ENSG00000213293
rs1399699	G	CTD-2666L21.3	19	12373005	T	ENSG00000213293
rs2438535	C	CTD-2666L21.3	19	12376018	T	ENSG00000213293
rs11085807	A	ZNF44	19	12377951	C	ENSG00000197857
rs2459040	C	ZNF44	19	12385749	T	ENSG00000197857
rs2459041	A	ZNF44	19	12385989	G	ENSG00000197857
rs2438530	A	ZNF44	19	12386448	G	ENSG00000197857
rs2438528	A	ZNF44	19	12387337	G	ENSG00000197857
rs2438527	C	ZNF44	19	12388152	T	ENSG00000197857
rs2459044	A	CTD-2666L21.2	19	12390966	G	ENSG00000234750
rs3098395	A	CTD-2666L21.2	19	12397697	G	ENSG00000234750
rs2458999	C	ZNF44	19	12402112	T	ENSG00000197857
rs533121	A	ZNF44	19	12403740	G	ENSG00000197857
rs438963	A	ZNF44	19	12404576	C	ENSG00000197857
rs383725	A	ZNF44	19	12405026	G	ENSG00000197857
rs112394054	C	ZNF44	19	12409532	T	ENSG00000197857
rs118110078	A	ZNF44	19	12410494	C	ENSG00000197857
rs445705	A	ZNF44-ZNF563	19	12411363	G	{'ENSG00000234750', 'ENSG00000213293', 'ENSG00000188868', 'ENSG00000197857'}
rs112361818	C	ZNF44-ZNF563	19	12411439	T	{'ENSG00000234750', 'ENSG00000213293', 'ENSG00000188868', 'ENSG00000197857'}
rs72989944	C	ZNF44-ZNF563	19	12412407	T	{'ENSG00000234750', 'ENSG00000213293', 'ENSG00000188868', 'ENSG00000197857'}
rs61115730	G	ZNF44-ZNF563	19	12412618	T	{'ENSG00000234750', 'ENSG00000213293', 'ENSG00000188868', 'ENSG00000197857'}
rs9676757	A	ZNF44-ZNF563	19	12412928	G	{'ENSG00000234750', 'ENSG00000213293', 'ENSG00000188868', 'ENSG00000197857'}
rs12609084	A	ZNF44-ZNF563	19	12415344	G	{'ENSG00000234750', 'ENSG00000213293', 'ENSG00000188868', 'ENSG00000197857'}
rs72989952	C	ZNF44-ZNF563	19	12415606	T	{'ENSG00000234750', 'ENSG00000213293', 'ENSG00000188868', 'ENSG00000197857'}
rs9676838	C	ZNF44-ZNF563	19	12416832	T	{'ENSG00000234750', 'ENSG00000213293', 'ENSG00000188868', 'ENSG00000197857'}
rs72989958	A	ZNF563	19	12423347	G	ENSG00000188868
rs111960435	A	ZNF563	19	12423385	G	ENSG00000188868
rs111725760	C	ZNF563	19	12424739	T	ENSG00000188868
rs1593000	C	ZNF563	19	12439868	T	ENSG00000188868
rs1592999	C	ZNF563	19	12440088	T	ENSG00000188868
rs6511789	A	CTD-3105H18.5	19	12486228	G	ENSG00000231361
rs10414984	G	CTD-3105H18.14	19	12492039	T	ENSG00000268744
rs10412448	A	CTD-3105H18.4	19	12494621	G	ENSG00000248406
rs8106123	C	CTD-3105H18.4	19	12495162	T	ENSG00000248406
rs55835876	C	CTD-3105H18.16	19	12533041	T	ENSG00000268870
rs10413804	C	CTD-3105H18.16	19	12534105	T	ENSG00000268870
rs72995704	C	ZNF443	19	12538369	T	ENSG00000180855
rs4525607	A	ZNF443	19	12539878	C	ENSG00000180855
rs4292025	C	ZNF443	19	12540103	T	ENSG00000180855
rs1134389	C	ZNF443	19	12542772	T	ENSG00000180855
rs2112844	C	CTD-3105H18.16	19	12548494	T	ENSG00000268870
rs17469514	A	CTD-3105H18.16	19	12549719	C	ENSG00000268870
rs12975490	A	CTD-3105H18.16	19	12550071	G	ENSG00000268870
rs6511800	C	CTD-3105H18.16	19	12550829	T	ENSG00000268870
rs13344044	C	CTD-3105H18.16	19	12552352	T	ENSG00000268870
rs12982363	C	CTD-3105H18.18	19	12580895	T	ENSG00000269755
rs10418690	G	CTD-3105H18.10	19	12614105	T	ENSG00000232579
rs74181665	C	CTD-3105H18.10	19	12620140	T	ENSG00000232579
rs7247932	C	CTD-2192J16.21	19	12639763	T	ENSG00000269560
rs7248145	C	CTD-2192J16.21	19	12639911	T	ENSG00000269560
rs7507564	C	RNASEH2A	19	12925910	T	ENSG00000104889
rs11085816	A	HOOK2	19	12931206	G	ENSG00000095066
rs4926210	A	AC005546.2	19	13242025	G	ENSG00000266897
rs16027	C	CACNA1A	19	13397560	T	ENSG00000141837
rs8182590	C	CACNA1A	19	13421550	T	ENSG00000141837
rs4926267	A	CACNA1A	19	13444272	G	ENSG00000141837
rs7253483	C	CACNA1A	19	13452550	T	ENSG00000141837
rs117325740	C	CACNA1A	19	13457969	T	ENSG00000141837
rs62111194	C	CACNA1A	19	13481531	T	ENSG00000141837
rs72997597	C	CACNA1A	19	13542475	T	ENSG00000141837
rs1862263	C	CACNA1A	19	13564584	T	ENSG00000141837
rs58805641	C	CACNA1A	19	13570803	T	ENSG00000141837
rs11882326	C	CACNA1A	19	13570945	T	ENSG00000141837
rs12974636	A	CACNA1A	19	13571041	G	ENSG00000141837
rs11670445	G	CACNA1A	19	13629683	T	ENSG00000141837
rs11669140	A	CACNA1A	19	13631916	C	ENSG00000141837
rs12971415	G	CACNA1A	19	13632280	T	ENSG00000141837
rs12976077	A	CACNA1A	19	13633014	G	ENSG00000141837
rs10412563	A	CACNA1A	19	13633941	C	ENSG00000141837
rs888849	A	CACNA1A	19	13650563	G	ENSG00000141837
rs12985184	A	CACNA1A	19	13654615	G	ENSG00000141837
rs56349149	C	CACNA1A	19	13662536	T	ENSG00000141837
rs62108519	C	CACNA1A	19	13663122	T	ENSG00000141837
rs7257348	G	CACNA1A	19	13696922	T	ENSG00000141837
rs10417089	C	CACNA1A	19	13697720	T	ENSG00000141837
rs35095853	A	PRKACA	19	14213287	G	ENSG00000072062
rs729372	G	CTB-55O6.10	19	14227928	T	ENSG00000267783
rs34431786	C	ASF1B	19	14235581	T	ENSG00000105011
rs8100435	G	ASF1B	19	14241205	T	ENSG00000105011
rs73509753	C	LPHN1	19	14260076	T	ENSG00000072071
rs8108306	C	CTD-2189E23.1	19	14373559	T	ENSG00000267723
rs8108307	C	CTD-2189E23.1	19	14373562	T	ENSG00000267723
rs74182222	C	CTD-2189E23.2	19	14374266	T	ENSG00000267406
rs4926107	C	CTD-2189E23.2	19	14375265	T	ENSG00000267406
rs12459346	C	CTD-2189E23.2	19	14375535	T	ENSG00000267406
rs73013207	C	CTD-2189E23.2	19	14377284	T	ENSG00000267406
rs2420872	A	CTC-548K16.2	19	14422610	C	ENSG00000266913
rs11666789	C	CTC-548K16.2	19	14451578	T	ENSG00000266913
rs4926206	A	CTC-548K16.2	19	14452137	C	ENSG00000266913
rs7251607	A	CD97	19	14506991	C	ENSG00000123146
rs4517893	A	CTC-548K16.5	19	14509187	G	ENSG00000267379
rs74937637	C	DDX39A	19	14517594	T	ENSG00000123136
rs4926120	A	PKN1	19	14546683	G	ENSG00000123143
rs11673477	A	CTC-548K16.6	19	14566235	G	ENSG00000267474
rs12974686	A	PKN1	19	14570703	G	ENSG00000123143
rs2732799	C	ZNF333	19	14842756	T	ENSG00000160961
rs2732793	C	EMR2	19	14846692	T	ENSG00000127507
rs36101835	C	EMR2	19	14863000	T	ENSG00000127507
rs34617107	C	EMR2	19	14866390	T	ENSG00000127507
rs1860032	C	EMR2-AC005255.3	19	14895628	T	{'ENSG00000188269', 'ENSG00000256210', 'ENSG00000127507'}
rs8108036	C	EMR2-AC005255.3	19	14896469	T	{'ENSG00000188269', 'ENSG00000256210', 'ENSG00000127507'}
rs8108572	A	EMR2-AC005255.3	19	14896568	G	{'ENSG00000188269', 'ENSG00000256210', 'ENSG00000127507'}
rs112461247	A	OR7C1	19	14914041	C	ENSG00000127530
rs60527649	A	OR7A5	19	14934254	G	ENSG00000188269
rs73010110	A	AC005255.5	19	14961389	G	ENSG00000269552
rs59063847	A	AC005255.6	19	14973519	G	ENSG00000172148
rs16979994	C	AC005255.6-OR7A17	19	14983924	T	{'ENSG00000185385', 'ENSG00000172148'}
rs7245480	C	OR1I1	19	15195229	T	ENSG00000094661
rs12608898	C	OR1I1	19	15196636	T	ENSG00000094661
rs8105737	A	OR1I1	19	15198631	C	ENSG00000094661
rs12978594	C	OR1I1-SYDE1	19	15208889	T	{'ENSG00000094661', 'ENSG00000105135', 'ENSG00000105137'}
rs4808218	C	AC003956.1	19	15241604	T	ENSG00000268564
rs4808219	G	AC003956.1	19	15241678	T	ENSG00000268564
rs4808220	C	AC003956.1	19	15241976	T	ENSG00000268564
rs8104431	C	OR10B1P	19	15247199	T	ENSG00000267961
rs4809008	A	OR10B1P	19	15249015	G	ENSG00000267961
rs4809010	C	OR10B1P	19	15249046	T	ENSG00000267961
rs12985021	G	RNU6-782P	19	15259024	T	ENSG00000252661
rs1044116	C	NOTCH3	19	15270665	T	ENSG00000074181
rs10407433	C	NOTCH3	19	15296717	T	ENSG00000074181
rs7245563	C	NOTCH3	19	15297576	T	ENSG00000074181
rs56306510	C	PGLYRP2	19	15595193	T	ENSG00000161031
rs55875314	C	PGLYRP2	19	15597911	T	ENSG00000161031
rs11667549	C	PGLYRP2	19	15603947	T	ENSG00000161031
rs113123342	C	PGLYRP2	19	15606899	T	ENSG00000161031
rs8105466	C	CYP4F22	19	15617518	T	ENSG00000171954
rs8099989	G	CTB-187L3.1	19	15623206	T	ENSG00000269765
rs4646506	G	CYP4F3	19	15752681	T	ENSG00000186529
rs2283610	A	CYP4F3	19	15759809	G	ENSG00000186529
rs11882569	C	CYP4F36P	19	15985067	T	ENSG00000273330
rs11883152	C	CYP4F36P	19	15985306	T	ENSG00000273330
rs3093212	C	CYP4F2	19	15987966	T	ENSG00000186115
rs3093195	C	CYP4F2	19	15991433	T	ENSG00000186115
rs4808406	C	AC005336.5	19	16016287	T	ENSG00000267218
rs10518254	A	CYP4F11	19	16022000	G	ENSG00000171903
rs7259202	A	OR10H4-CYP4F9P	19	16078966	G	{'ENSG00000267392', 'ENSG00000176231'}
rs4808009	C	CYP4F9P	19	16088003	T	ENSG00000267392
rs757544	A	LINC00661	19	16123675	G	ENSG00000205396
rs11666147	C	TPM4	19	16197432	T	ENSG00000167460
rs2248919	A	CTD-2562J15.6	19	16404854	G	ENSG00000267275
rs390017	A	CTD-2562J15.6	19	16406034	G	ENSG00000267275
rs285243	C	CTD-2562J15.6	19	16421711	T	ENSG00000267275
rs141811976	A	CTD-2562J15.6	19	16422537	G	ENSG00000267275
rs4808485	C	CTD-2562J15.6	19	16439498	T	ENSG00000267275
rs2362475	A	CTD-2562J15.6	19	16439835	C	ENSG00000267275
rs4808497	A	EPS15L1	19	16470711	C	ENSG00000127527
rs8100479	A	EPS15L1	19	16471715	G	ENSG00000127527
rs4808498	C	EPS15L1	19	16480071	T	ENSG00000127527
rs2168647	A	EPS15L1	19	16485829	G	ENSG00000127527
rs7251554	A	EPS15L1	19	16490594	C	ENSG00000127527
rs7250165	G	EPS15L1	19	16490595	T	ENSG00000127527
rs897791	A	EPS15L1	19	16490859	G	ENSG00000127527
rs7251806	C	EPS15L1	19	16499569	G	ENSG00000127527
rs7245590	C	RN7SL844P	19	16510279	T	ENSG00000243745
rs75766304	C	CTD-2013N17.1	19	16522811	T	ENSG00000240418
rs73931917	C	EPS15L1	19	16536998	T	ENSG00000127527
rs73931918	C	EPS15L1	19	16537006	T	ENSG00000127527
rs4808505	C	EPS15L1	19	16538577	T	ENSG00000127527
rs11878602	A	CTD-2013N17.4	19	16555153	C	ENSG00000267703
rs36719	A	EPS15L1	19	16567767	C	ENSG00000127527
rs40171	A	EPS15L1	19	16568246	C	ENSG00000127527
rs36718	A	EPS15L1	19	16568291	G	ENSG00000127527
rs36717	A	EPS15L1	19	16571052	G	ENSG00000127527
rs11879935	A	EPS15L1	19	16586646	G	ENSG00000127527
rs7251415	A	CALR3	19	16599950	G	ENSG00000269058
rs9989671	A	CALR3	19	16608211	G	ENSG00000269058
rs4808049	A	CALR3	19	16608545	C	ENSG00000269058
rs57755105	C	CPAMD8	19	17037417	T	ENSG00000160111
rs2547086	A	CPAMD8	19	17037840	G	ENSG00000160111
rs16981503	A	CPAMD8	19	17060814	G	ENSG00000160111
rs60558449	A	CPAMD8	19	17060830	G	ENSG00000160111
rs59418889	A	CPAMD8	19	17061178	G	ENSG00000160111
rs113136632	A	CPAMD8	19	17072139	G	ENSG00000160111
rs2305752	A	MYO9B	19	17186127	C	ENSG00000099331
rs10407446	C	MYO9B	19	17192567	T	ENSG00000099331
rs1979261	A	MYO9B	19	17193518	G	ENSG00000099331
rs7252102	A	MYO9B	19	17197012	G	ENSG00000099331
rs16981598	A	CTD-2528A14.5	19	17204327	G	ENSG00000269066
rs8111636	A	MYO9B	19	17224672	G	ENSG00000099331
rs34739920	G	MYO9B	19	17231611	T	ENSG00000099331
rs62127909	A	MYO9B	19	17232031	G	ENSG00000099331
rs4808070	A	MYO9B	19	17236603	G	ENSG00000099331
rs4808573	C	MYO9B	19	17236853	T	ENSG00000099331
rs55792743	C	MYO9B	19	17243221	T	ENSG00000099331
rs4808577	A	MYO9B	19	17245562	G	ENSG00000099331
rs10424129	A	CTD-3032J10.2	19	17261240	G	ENSG00000268056
rs7257112	C	OCEL1	19	17333605	T	ENSG00000099330
rs7254737	C	OCEL1	19	17336641	T	ENSG00000099330
rs7255142	C	OCEL1	19	17336962	T	ENSG00000099330
rs3745164	C	OCEL1	19	17337733	T	ENSG00000099330
rs891204	A	OCEL1	19	17337871	G	ENSG00000099330
rs10415119	C	OCEL1	19	17339225	T	ENSG00000099330
rs12460292	A	AC010646.3	19	17369747	G	ENSG00000269095
rs11881139	A	AC010646.3	19	17371234	G	ENSG00000269095
rs9676358	C	USHBP1	19	17371771	T	ENSG00000130307
rs73014408	C	USHBP1	19	17376221	T	ENSG00000130307
rs73509964	C	BABAM1	19	17380975	T	ENSG00000105393
rs73014410	G	BABAM1	19	17382106	T	ENSG00000105393
rs35604430	A	BABAM1	19	17382990	G	ENSG00000105393
rs10403581	A	BABAM1	19	17384192	C	ENSG00000105393
rs891017	A	ANKLE1	19	17394504	C	ENSG00000160117
rs4808614	G	USHBP1	19	17395182	T	ENSG00000130307
rs4808615	C	USHBP1	19	17395349	T	ENSG00000130307
rs35006574	C	MRPL34	19	17399769	T	ENSG00000130312
rs12974508	C	MRPL34	19	17401521	T	ENSG00000130312
rs12982058	C	CTD-2278I10.4	19	17409380	T	ENSG00000269815
rs7359871	C	CTD-2278I10.4	19	17410810	T	ENSG00000269815
rs35116124	C	MRPL34	19	17413160	T	ENSG00000130312
rs3745187	C	ABHD8	19	17414126	T	ENSG00000127220
rs4808621	C	ABHD8	19	17414267	T	ENSG00000127220
rs7250482	C	ABHD8	19	17415125	T	ENSG00000127220
rs7253389	G	ABHD8	19	17415781	T	ENSG00000127220
rs2303745	G	DDA1	19	17420289	T	ENSG00000130311
rs2288463	A	ABHD8	19	17424932	G	ENSG00000127220
rs11666036	C	DDA1	19	17431495	T	ENSG00000130311
rs8102944	A	ANO8	19	17438642	G	ENSG00000074855
rs1864112	A	GTPBP3	19	17448961	C	ENSG00000130299
rs60397819	G	GTPBP3	19	17451369	T	ENSG00000130299
rs6512184	A	PLVAP	19	17458940	G	ENSG00000130300
rs8112924	A	PLVAP	19	17459188	G	ENSG00000130300
rs7252711	A	PLVAP	19	17460999	G	ENSG00000130300
rs10401682	G	PLVAP	19	17466216	T	ENSG00000130300
rs8105656	C	CTD-2521M24.5	19	17506340	T	ENSG00000269720
rs79565446	G	CTD-2521M24.9	19	17512913	T	ENSG00000269640
rs28413174	C	BST2	19	17516620	T	ENSG00000130303
rs11882366	C	BST2	19	17518018	T	ENSG00000130303
rs10416672	C	CTD-2521M24.6	19	17533754	T	ENSG00000269481
rs13345102	C	CTD-2521M24.6	19	17535188	T	ENSG00000269481
rs62126819	G	FAM129C	19	17642295	T	ENSG00000167483
rs10406648	C	FAM129C	19	17651834	T	ENSG00000167483
rs7251306	G	FAM129C	19	17652396	T	ENSG00000167483
rs2375635	G	FAM129C	19	17653426	T	ENSG00000167483
rs11881849	C	COLGALT1	19	17664796	T	ENSG00000130309
rs8104621	C	COLGALT1	19	17685946	T	ENSG00000130309
rs3746197	C	FCHO1	19	17881552	T	ENSG00000130475
rs8103519	A	FCHO1	19	17882863	G	ENSG00000130475
rs2287857	A	FCHO1	19	17885325	C	ENSG00000130475
rs265559	A	FCHO1	19	17894297	G	ENSG00000130475
rs61210412	G	JAK3	19	17957893	T	ENSG00000105639
rs11666868	C	KCNN1	19	18074997	T	ENSG00000105642
rs2278991	A	KCNN1	19	18095760	G	ENSG00000105642
rs9676715	A	KCNN1	19	18097001	C	ENSG00000105642
rs9973265	A	KCNN1	19	18102062	G	ENSG00000105642
rs17654580	C	CTB-52I2.4	19	18128388	T	ENSG00000268032
rs7248971	A	PIK3R2	19	18292849	G	ENSG00000268173
rs3803919	A	AC068499.10	19	18311111	G	ENSG00000268650
rs62120385	C	AC068499.10	19	18311676	T	ENSG00000268650
rs76389078	A	AC068499.10	19	18311975	G	ENSG00000268650
rs2049050	C	RAB3A	19	18315629	T	ENSG00000105649
rs62120388	C	RAB3A	19	18316961	T	ENSG00000105649
rs7246274	C	AC068499.10	19	18325947	T	ENSG00000268650
rs7245576	G	PDE4C	19	18326191	T	ENSG00000105650
rs172043	A	PDE4C	19	18351674	G	ENSG00000105650
rs142906617	G	PDE4C	19	18352158	T	ENSG00000105650
rs271836	A	PDE4C	19	18353212	G	ENSG00000105650
rs10424135	C	PDE4C	19	18356347	T	ENSG00000105650
rs10424581	C	PDE4C	19	18356573	T	ENSG00000105650
rs10424775	C	PDE4C	19	18356676	T	ENSG00000105650
rs1549142	C	KIAA1683	19	18383794	T	ENSG00000130518
rs2384991	A	KIAA1683	19	18386634	C	ENSG00000130518
rs4808777	A	KIAA1683	19	18386905	C	ENSG00000130518
rs12462798	A	KIAA1683	19	18387993	G	ENSG00000130518
rs41519246	C	JUND	19	18392642	T	ENSG00000130522
rs74180875	C	LSM4	19	18429780	T	ENSG00000130520
rs10405636	A	SSBP4	19	18538742	C	ENSG00000130511
rs10408290	C	SSBP4	19	18542701	T	ENSG00000130511
rs10409003	C	SSBP4	19	18543054	T	ENSG00000130511
rs3810429	G	SSBP4	19	18543270	T	ENSG00000130511
rs10442	A	SSBP4	19	18545341	C	ENSG00000130511
rs10413237	A	CTD-3137H5.1	19	18548249	C	ENSG00000268199
rs1043327	A	ELL	19	18554972	G	ENSG00000105656
rs2303692	C	AC010335.1	19	18557657	T	ENSG00000256989
rs8107367	A	ELL	19	18564705	G	ENSG00000105656
rs8107743	A	ELL	19	18565039	G	ENSG00000105656
rs10164323	C	ELL	19	18569492	T	ENSG00000105656
rs35004712	A	ELL	19	18578897	G	ENSG00000105656
rs4808804	A	ELL	19	18585325	G	ENSG00000105656
rs7256534	C	ELL	19	18586791	T	ENSG00000105656
rs875396	A	ELL	19	18611147	G	ENSG00000105656
rs8109573	G	ELL	19	18617151	T	ENSG00000105656
rs271628	A	ELL	19	18624333	G	ENSG00000105656
rs271624	A	ELL	19	18627953	G	ENSG00000105656
rs271623	A	ELL	19	18628947	G	ENSG00000105656
rs271622	A	ELL	19	18629277	G	ENSG00000105656
rs10854166	A	FKBP8	19	18652844	G	ENSG00000105701
rs7252535	A	C19orf60	19	18703674	G	ENSG00000006015
rs7252198	C	C19orf60	19	18703773	T	ENSG00000006015
rs11878477	A	CRTC1	19	18837993	G	ENSG00000105662
rs71332138	A	CRTC1	19	18840458	G	ENSG00000105662
rs12984991	C	CRTC1	19	18840669	T	ENSG00000105662
rs56182405	A	CRTC1	19	18852847	G	ENSG00000105662
rs79633485	C	CRTC1	19	18854276	T	ENSG00000105662
rs78622227	A	CRTC1	19	18860041	G	ENSG00000105662
rs12611313	A	CRTC1	19	18886367	C	ENSG00000105662
rs78590319	C	COPE	19	19015491	T	ENSG00000105669
rs74254003	C	COPE	19	19018962	T	ENSG00000105669
rs74695215	C	HAPLN4	19	19373944	T	ENSG00000187664
rs35431065	A	SUGP1	19	19393677	G	ENSG00000105705
rs74182635	A	SUGP1	19	19407270	G	ENSG00000105705
rs74182637	C	SUGP1	19	19434066	T	ENSG00000105705
rs34351431	C	SUGP1	19	19436567	T	ENSG00000105705
rs74182638	C	MAU2	19	19443101	T	ENSG00000129933
rs36113815	C	GATAD2A	19	19540183	T	ENSG00000167491
rs12976071	A	ZNF101-CTC-412M14.6	19	19804445	C	{'ENSG00000271283', 'ENSG00000181896'}
rs8106945	C	CTC-412M14.6	19	19806011	T	ENSG00000271283
rs34533749	C	CTC-412M14.6	19	19806648	T	ENSG00000271283
rs4389259	C	CTC-559E9.12	19	19970113	T	ENSG00000270325
rs1230351	C	AC006539.2	19	20193557	T	ENSG00000240673
rs12984868	C	ZNF826P	19	20500907	T	ENSG00000231205
rs115591425	A	CTC-513N18.7	19	20816681	G	ENSG00000269110
rs112776902	A	CTC-513N18.7	19	20817270	G	ENSG00000269110
rs73008355	A	CTC-513N18.7	19	20822307	G	ENSG00000269110
rs8106117	A	ZNF626	19	20828522	G	ENSG00000188171
rs8104794	G	CTC-513N18.7	19	20831963	T	ENSG00000269110
rs73010236	C	CTC-513N18.7	19	20832741	T	ENSG00000269110
rs12981807	A	CTD-2542C24.8	19	21170348	G	ENSG00000268326
rs2358788	A	CTD-2542C24.8-ZNF430	19	21175427	G	{'ENSG00000265650', 'ENSG00000268326', 'ENSG00000271598', 'ENSG00000118620'}
rs4808273	A	CTD-2542C24.8-ZNF430	19	21181660	G	{'ENSG00000265650', 'ENSG00000268326', 'ENSG00000271598', 'ENSG00000118620'}
rs4365405	C	ZNF430	19	21220003	T	ENSG00000118620
rs7258831	C	ZNF430	19	21222358	T	ENSG00000118620
rs10412688	A	ZNF430	19	21224374	C	ENSG00000118620
rs2358795	C	ZNF430	19	21226952	T	ENSG00000118620
rs12609167	A	ZNF430	19	21233388	G	ENSG00000118620
rs2013048	A	ZNF714	19	21268559	G	ENSG00000160352
rs11669241	C	ZNF714	19	21282700	T	ENSG00000160352
rs7257481	G	ZNF714	19	21286132	T	ENSG00000160352
rs6511191	A	ZNF714	19	21290447	G	ENSG00000160352
rs7343175	C	VN1R81P	19	21311002	T	ENSG00000268357
rs2195453	A	ZNF714	19	21312910	G	ENSG00000160352
rs2195454	A	ZNF714	19	21312923	G	ENSG00000160352
rs11672727	C	ZNF714-ZNF431	19	21313491	T	{'ENSG00000196705', 'ENSG00000268357', 'ENSG00000268995', 'ENSG00000240522', 'ENSG00000256240', 'ENSG00000201035', 'ENSG00000160352'}
rs11668640	A	RPL7AP10	19	21335192	G	ENSG00000240522
rs6511204	C	ZNF431	19	21340622	T	ENSG00000196705
rs7251158	A	ZNF431	19	21347598	G	ENSG00000196705
rs7251646	C	ZNF431	19	21347925	T	ENSG00000196705
rs7256576	C	ZNF431	19	21349311	T	ENSG00000196705
rs2358806	C	ZNF431	19	21349862	T	ENSG00000196705
rs2358807	C	ZNF431	19	21350049	T	ENSG00000196705
rs10408496	C	ZNF431	19	21351127	T	ENSG00000196705
rs416001	A	ZNF431	19	21361417	G	ENSG00000196705
rs7252585	C	CTD-2561J22.3	19	21657943	T	ENSG00000269237
rs2650825	C	CTD-2561J22.6	19	21699225	T	ENSG00000268705
rs11085463	G	RP11-678G14.3	19	21751302	T	ENSG00000268555
rs7259645	C	RP11-420K14.1	19	21842436	T	ENSG00000268278
rs10408050	C	RP11-420K14.1-RP11-420K14.2	19	21852423	T	{'ENSG00000268433', 'ENSG00000268278'}
rs10425489	A	RP11-420K14.2	19	21856926	G	ENSG00000268433
rs75162832	C	ZNF43	19	22027038	T	ENSG00000198521
rs117350764	C	ZNF43-ZNF208	19	22051662	T	{'ENSG00000269615', 'ENSG00000268438', 'ENSG00000198521', 'ENSG00000160321', 'ENSG00000271095'}
rs147053574	G	ZNF43-ZNF208	19	22060504	T	{'ENSG00000269615', 'ENSG00000268438', 'ENSG00000198521', 'ENSG00000160321', 'ENSG00000271095'}
rs283167	A	RP11-157B13.8-ZNF729	19	22452148	G	{'ENSG00000196350', 'ENSG00000270191', 'ENSG00000268597'}
rs72620592	C	ZNF729-CTB-31C7.3	19	22510560	T	{'ENSG00000196350', 'ENSG00000270191', 'ENSG00000268685'}
rs67041396	G	AC025811.2	19	22627210	T	ENSG00000268830
rs1692597	A	AC025811.2	19	22634929	G	ENSG00000268830
rs1692599	C	AC025811.2	19	22635548	T	ENSG00000268830
rs1704014	A	AC025811.3	19	22636903	G	ENSG00000270947
rs8108229	G	AC025811.3	19	22637156	T	ENSG00000270947
rs1230303	C	AC025811.3	19	22640958	T	ENSG00000270947
rs17555666	C	AC004004.2	19	22687878	T	ENSG00000270317
rs34621128	C	ZNF98	19	22692650	T	ENSG00000197360
rs61038337	A	RNU6-1179P	19	22736211	G	ENSG00000207397
rs16999306	C	RNU6-1179P	19	22736627	T	ENSG00000207397
rs8106765	A	RNU6-1179P	19	22737194	G	ENSG00000207397
rs8110089	A	RNU6-1179P	19	22737739	G	ENSG00000207397
rs79190404	G	RNU6-1179P	19	22740086	T	ENSG00000207397
rs10415561	A	RNU6-1179P	19	22740399	G	ENSG00000207397
rs12104364	C	RNU6-1179P	19	22740700	T	ENSG00000207397
rs8111998	C	RNU6-1179P	19	22741675	T	ENSG00000207397
rs145880679	A	RNU6-1179P-CTC-457E21.10	19	22757939	G	{'ENSG00000207397', 'ENSG00000271149'}
rs7507679	A	ZNF492	19	22823068	G	ENSG00000229676
rs10425453	A	ZNF492	19	22833731	G	ENSG00000229676
rs8104267	A	ZNF849P	19	22867241	G	ENSG00000198153
rs7254450	A	RPL34P33	19	22883857	G	ENSG00000241282
rs2194110	A	VN1R87P	19	22922306	C	ENSG00000268789
rs387210	C	ZNF99-ZNF723	19	22993955	T	{'ENSG00000269509', 'ENSG00000271655', 'ENSG00000213973', 'ENSG00000268696'}
rs4932802	A	VN1R88P-CTD-2579N5.3	19	23066051	G	{'ENSG00000268541', 'ENSG00000268296'}
rs113844180	C	ZNF675	19	23754766	T	ENSG00000197372
rs76312691	C	ZNF675	19	23763992	T	ENSG00000197372
rs189727738	C	RP11-359H18.2	19	23778050	T	ENSG00000268455
rs10426301	G	VN1R93P	19	23780924	T	ENSG00000269320
rs61557819	A	RP11-255H23.4	19	23999345	C	ENSG00000267924
rs387922	A	RP11-255H23.4	19	24039235	G	ENSG00000267924
rs451101	A	RP11-255H23.4	19	24040329	C	ENSG00000267924
rs8113480	G	RP11-255H23.4	19	24061019	T	ENSG00000267924
rs62646556	A	RP11-255H23.4-ZNF726	19	24062767	G	{'ENSG00000267924', 'ENSG00000269421', 'ENSG00000213967', 'ENSG00000269289', 'ENSG00000269397'}
rs111065658	A	RP11-255H23.4-ZNF726	19	24063673	G	{'ENSG00000267924', 'ENSG00000269421', 'ENSG00000213967', 'ENSG00000269289', 'ENSG00000269397'}
rs2195970	A	RP11-255H23.4-ZNF726	19	24084099	G	{'ENSG00000267924', 'ENSG00000269421', 'ENSG00000213967', 'ENSG00000269289', 'ENSG00000269397'}
rs10424758	C	RP11-255H23.4-ZNF726	19	24090500	T	{'ENSG00000267924', 'ENSG00000269421', 'ENSG00000213967', 'ENSG00000269289', 'ENSG00000269397'}
rs10425192	C	RP11-255H23.4-ZNF726	19	24090711	T	{'ENSG00000267924', 'ENSG00000269421', 'ENSG00000213967', 'ENSG00000269289', 'ENSG00000269397'}
rs11665842	C	ZNF726	19	24094648	T	ENSG00000213967
rs182759409	A	CTB-92J24.3-RNA5-8SP4	19	24146551	G	{'ENSG00000201966', 'ENSG00000269289', 'ENSG00000269397', 'ENSG00000269421'}
rs28629786	C	CTB-92J24.3-RNA5-8SP4	19	24146894	T	{'ENSG00000201966', 'ENSG00000269289', 'ENSG00000269397', 'ENSG00000269421'}
rs10425299	C	CTB-92J24.3-RNA5-8SP4	19	24178559	T	{'ENSG00000201966', 'ENSG00000269289', 'ENSG00000269397', 'ENSG00000269421'}
rs72623822	G	RNA5-8SP4	19	24183515	T	ENSG00000201966
rs17725639	C	RNA5-8SP4	19	24184295	T	ENSG00000201966
rs138861991	C	RNA5-8SP4-CTD-2017D11.1	19	24202133	T	{'ENSG00000201966', 'ENSG00000213096', 'ENSG00000268362'}
rs12976145	A	ZNF254	19	24258543	C	ENSG00000213096
rs73031057	A	HAVCR1P1-CTB-151G24.1	19	24388472	C	{'ENSG00000268442', 'ENSG00000267696'}
rs2407385	A	HAVCR1P1-CTB-151G24.1	19	27983339	G	{'ENSG00000268442', 'ENSG00000267696'}
rs12984735	C	HAVCR1P1-CTB-151G24.1	19	28021310	T	{'ENSG00000268442', 'ENSG00000267696'}
rs12975475	C	HAVCR1P1-CTB-151G24.1	19	28107895	T	{'ENSG00000268442', 'ENSG00000267696'}
rs2396212	C	HAVCR1P1-CTB-151G24.1	19	28121629	T	{'ENSG00000268442', 'ENSG00000267696'}
rs2189362	A	CTB-151G24.1	19	28142247	G	ENSG00000267696
rs139777713	G	LINC00662	19	28191725	T	ENSG00000261824
rs72484903	C	LINC00662	19	28221402	T	ENSG00000261824
rs35631868	A	LLNLF-65H9.1	19	28327906	G	ENSG00000272635
rs35551419	C	CTC-459F4.7	19	28388167	T	ENSG00000267389
rs917375	A	LLNLF-65H9.1	19	28453429	C	ENSG00000272635
rs78038964	G	LLNLF-65H9.1	19	28479294	T	ENSG00000272635
rs75296982	C	LLNLF-65H9.1-CTD-2043I16.1	19	28485784	T	{'ENSG00000267509', 'ENSG00000266977', 'ENSG00000267630', 'ENSG00000267768', 'ENSG00000267323', 'ENSG00000266906', 'ENSG00000272635', 'ENSG00000267264', 'ENSG00000267389', 'ENSG00000267623'}
rs78486757	C	LLNLF-65H9.1-CTD-2043I16.1	19	28540069	T	{'ENSG00000267509', 'ENSG00000266977', 'ENSG00000267630', 'ENSG00000267768', 'ENSG00000267323', 'ENSG00000266906', 'ENSG00000272635', 'ENSG00000267264', 'ENSG00000267389', 'ENSG00000267623'}
rs115185195	A	LLNLF-65H9.1-CTD-2043I16.1	19	28543681	G	{'ENSG00000267509', 'ENSG00000266977', 'ENSG00000267630', 'ENSG00000267768', 'ENSG00000267323', 'ENSG00000266906', 'ENSG00000272635', 'ENSG00000267264', 'ENSG00000267389', 'ENSG00000267623'}
rs7507406	C	LLNLF-65H9.1-CTD-2043I16.1	19	28546187	T	{'ENSG00000267509', 'ENSG00000266977', 'ENSG00000267630', 'ENSG00000267768', 'ENSG00000267323', 'ENSG00000266906', 'ENSG00000272635', 'ENSG00000267264', 'ENSG00000267389', 'ENSG00000267623'}
rs151289620	A	LLNLF-65H9.1-CTD-2043I16.1	19	28548151	G	{'ENSG00000267509', 'ENSG00000266977', 'ENSG00000267630', 'ENSG00000267768', 'ENSG00000267323', 'ENSG00000266906', 'ENSG00000272635', 'ENSG00000267264', 'ENSG00000267389', 'ENSG00000267623'}
rs75159061	A	CTD-2043I16.1	19	28551435	G	ENSG00000267509
rs79960413	A	CTD-2043I16.1	19	28551999	G	ENSG00000267509
rs2083026	A	CTD-2043I16.1	19	28565771	G	ENSG00000267509
rs78283842	C	CTD-2043I16.1	19	28587834	T	ENSG00000267509
rs74619687	G	CTD-2043I16.1	19	28590624	T	ENSG00000267509
rs7252606	A	CTD-2043I16.1	19	28618626	G	ENSG00000267509
rs58016316	C	CTD-2043I16.1-CTB-70G10.1	19	28627953	T	{'ENSG00000266928', 'ENSG00000267509'}
rs2867883	G	CTD-2043I16.1-CTB-70G10.1	19	28646998	T	{'ENSG00000266928', 'ENSG00000267509'}
rs55916171	C	CTD-2043I16.1-CTB-70G10.1	19	28648873	T	{'ENSG00000266928', 'ENSG00000267509'}
rs7253468	C	CTD-2043I16.1-CTB-70G10.1	19	28651702	T	{'ENSG00000266928', 'ENSG00000267509'}
rs58867181	C	AC005780.1	19	28809557	T	ENSG00000267320
rs59704006	A	AC005780.1	19	28809558	G	ENSG00000267320
rs61623631	C	AC005780.1	19	28810055	T	ENSG00000267320
rs4239584	A	AC005780.1	19	28810507	C	ENSG00000267320
rs4806257	G	AC005780.1	19	28811023	T	ENSG00000267320
rs66609611	C	AC005780.1	19	28819080	T	ENSG00000267320
rs4806372	A	AC093074.1-AC005307.1	19	28894519	G	{'ENSG00000267238', 'ENSG00000260725'}
rs112220938	C	AC005307.3	19	28937556	T	ENSG00000267243
rs7246253	A	AC005307.3	19	28945718	G	ENSG00000267243
rs1007433	G	AC005307.3	19	28952505	T	ENSG00000267243
rs62108075	A	AC005307.3	19	28952707	C	ENSG00000267243
rs111412478	C	AC005307.3	19	28953706	T	ENSG00000267243
rs62108076	C	AC005307.3	19	28953785	T	ENSG00000267243
rs76021808	A	AC005307.3	19	28955679	G	ENSG00000267243
rs60226110	C	AC005307.3	19	28959415	T	ENSG00000267243
rs45477898	C	AC005307.3	19	28983810	T	ENSG00000267243
rs7249015	C	AC005307.3	19	29219175	T	ENSG00000267243
rs10405814	C	AC005307.3-CTC-478M6.1	19	29224425	T	{'ENSG00000267423', 'ENSG00000266893', 'ENSG00000267243', 'ENSG00000267537', 'ENSG00000267799', 'ENSG00000266976'}
rs2870524	C	AC005307.3-CTC-478M6.1	19	29225938	T	{'ENSG00000267423', 'ENSG00000266893', 'ENSG00000267243', 'ENSG00000267537', 'ENSG00000267799', 'ENSG00000266976'}
rs10853759	C	AC005307.3-CTC-478M6.1	19	29237726	T	{'ENSG00000267423', 'ENSG00000266893', 'ENSG00000267243', 'ENSG00000267537', 'ENSG00000267799', 'ENSG00000266976'}
rs5025682	A	AC005307.3-CTC-478M6.1	19	29238670	C	{'ENSG00000267423', 'ENSG00000266893', 'ENSG00000267243', 'ENSG00000267537', 'ENSG00000267799', 'ENSG00000266976'}
rs16961899	A	CTC-478M6.1	19	29282427	G	ENSG00000267799
rs73526634	A	CTC-478M6.1	19	29284215	C	ENSG00000267799
rs918432	A	CTC-478M6.1	19	29285037	G	ENSG00000267799
rs918431	A	CTC-478M6.1	19	29285143	G	ENSG00000267799
rs73526644	G	CTC-478M6.1	19	29286657	T	ENSG00000267799
rs7254437	A	CTC-478M6.1	19	29286854	G	ENSG00000267799
rs6509025	A	CTC-478M6.1	19	29287125	G	ENSG00000267799
rs11882341	G	CTC-478M6.1	19	29287743	T	ENSG00000267799
rs11882478	C	CTC-478M6.1	19	29287756	T	ENSG00000267799
rs115414148	C	CTC-478M6.1	19	29288370	T	ENSG00000267799
rs73526680	C	CTC-478M6.1-AC007795.1	19	29291378	T	{'ENSG00000267799', 'ENSG00000267617'}
rs2870538	C	CTC-478M6.1-AC007795.1	19	29295378	T	{'ENSG00000267799', 'ENSG00000267617'}
rs8101395	C	CTC-478M6.1-AC007795.1	19	29303054	T	{'ENSG00000267799', 'ENSG00000267617'}
rs61005905	A	CTC-478M6.1-AC007795.1	19	29307980	G	{'ENSG00000267799', 'ENSG00000267617'}
rs73528599	C	CTC-478M6.1-AC007795.1	19	29316938	T	{'ENSG00000267799', 'ENSG00000267617'}
rs73530205	A	CTC-478M6.1-AC007795.1	19	29317377	C	{'ENSG00000267799', 'ENSG00000267617'}
rs56393217	C	CTC-478M6.1-AC007795.1	19	29319933	T	{'ENSG00000267799', 'ENSG00000267617'}
rs7252883	A	CTC-478M6.1-AC007795.1	19	29332492	G	{'ENSG00000267799', 'ENSG00000267617'}
rs7255921	C	CTC-478M6.1-AC007795.1	19	29332856	T	{'ENSG00000267799', 'ENSG00000267617'}
rs16962133	A	CTC-478M6.1-AC007795.1	19	29338040	C	{'ENSG00000267799', 'ENSG00000267617'}
rs10405496	A	CTC-478M6.1-AC007795.1	19	29338210	G	{'ENSG00000267799', 'ENSG00000267617'}
rs1544696	C	CTC-478M6.1-AC007795.1	19	29339491	T	{'ENSG00000267799', 'ENSG00000267617'}
rs7256757	A	CTC-478M6.1-AC007795.1	19	29340372	G	{'ENSG00000267799', 'ENSG00000267617'}
rs55829029	A	CTC-478M6.1-AC007795.1	19	29345185	C	{'ENSG00000267799', 'ENSG00000267617'}
rs76640298	C	CTC-478M6.1-AC007795.1	19	29349081	T	{'ENSG00000267799', 'ENSG00000267617'}
rs10407453	C	AC007795.1	19	29356316	T	ENSG00000267617
rs66905314	C	CTD-2081K17.2	19	29509046	T	ENSG00000267014
rs56659068	A	CTD-2081K17.2-UQCRFS1	19	29510827	G	{'ENSG00000267014', 'ENSG00000267498', 'ENSG00000169021'}
rs58871004	G	CTD-2081K17.2-UQCRFS1	19	29510891	T	{'ENSG00000267014', 'ENSG00000267498', 'ENSG00000169021'}
rs8108006	A	CTD-2081K17.2-UQCRFS1	19	29514026	G	{'ENSG00000267014', 'ENSG00000267498', 'ENSG00000169021'}
rs56362751	A	CTD-2081K17.2-UQCRFS1	19	29523874	G	{'ENSG00000267014', 'ENSG00000267498', 'ENSG00000169021'}
rs8104146	A	CTD-2081K17.2-UQCRFS1	19	29528926	G	{'ENSG00000267014', 'ENSG00000267498', 'ENSG00000169021'}
rs2865489	A	CTD-2081K17.2-UQCRFS1	19	29533486	C	{'ENSG00000267014', 'ENSG00000267498', 'ENSG00000169021'}
rs67357492	A	CTD-2081K17.2-UQCRFS1	19	29552066	G	{'ENSG00000267014', 'ENSG00000267498', 'ENSG00000169021'}
rs112403888	C	CTD-2081K17.2-UQCRFS1	19	29557304	T	{'ENSG00000267014', 'ENSG00000267498', 'ENSG00000169021'}
rs60103690	C	CTD-2081K17.2-UQCRFS1	19	29560162	T	{'ENSG00000267014', 'ENSG00000267498', 'ENSG00000169021'}
rs12462199	A	CTD-2081K17.2-UQCRFS1	19	29560953	C	{'ENSG00000267014', 'ENSG00000267498', 'ENSG00000169021'}
rs56202594	A	CTD-2081K17.2-UQCRFS1	19	29565969	G	{'ENSG00000267014', 'ENSG00000267498', 'ENSG00000169021'}
rs55949450	C	CTD-2081K17.2-UQCRFS1	19	29568915	T	{'ENSG00000267014', 'ENSG00000267498', 'ENSG00000169021'}
rs16962548	G	CTD-2081K17.2-UQCRFS1	19	29585476	T	{'ENSG00000267014', 'ENSG00000267498', 'ENSG00000169021'}
rs4444446	C	RN7SL340P-CTC-525D6.1	19	29732702	T	{'ENSG00000267574', 'ENSG00000266248', 'ENSG00000264515', 'ENSG00000241604'}
rs11880619	A	RN7SL340P-CTC-525D6.1	19	29759803	G	{'ENSG00000267574', 'ENSG00000266248', 'ENSG00000264515', 'ENSG00000241604'}
rs11083881	A	RN7SL340P-CTC-525D6.1	19	29760043	G	{'ENSG00000267574', 'ENSG00000266248', 'ENSG00000264515', 'ENSG00000241604'}
rs12983202	A	CTC-525D6.1	19	29773877	G	ENSG00000264515
rs1014693	C	CTC-525D6.1	19	29775562	T	ENSG00000264515
rs79137305	C	CTC-525D6.1	19	29784246	T	ENSG00000264515
rs9789277	A	CTC-525D6.1	19	29784391	G	ENSG00000264515
rs11083894	C	CTC-525D6.1	19	29784467	T	ENSG00000264515
rs11083896	C	CTC-525D6.1	19	29784489	T	ENSG00000264515
rs7408479	A	CTC-525D6.1	19	29784673	G	ENSG00000264515
rs10404352	A	CTC-525D6.1	19	29787431	G	ENSG00000264515
rs12981362	C	CTC-525D6.1	19	29787976	T	ENSG00000264515
rs4805366	A	CTC-525D6.1	19	29799264	G	ENSG00000264515
rs61631634	A	CTC-525D6.1	19	29852485	C	ENSG00000264515
rs7258342	A	CTC-525D6.1	19	29859947	C	ENSG00000264515
rs10401849	G	CTC-525D6.1	19	29860785	T	ENSG00000264515
rs4805383	A	CTC-525D6.1	19	29873963	G	ENSG00000264515
rs11883012	A	CTC-525D6.1	19	29874196	G	ENSG00000264515
rs74927977	C	CTC-525D6.1	19	29918622	T	ENSG00000264515
rs8107574	C	CTC-525D6.1	19	29919225	T	ENSG00000264515
rs73923821	C	CTC-525D6.1	19	29920478	T	ENSG00000264515
rs10414996	C	CTC-525D6.5	19	29938277	T	ENSG00000267574
rs75710979	A	CTC-525D6.1	19	29948323	G	ENSG00000264515
rs116844114	C	CTC-525D6.1	19	29956700	T	ENSG00000264515
rs78649569	A	CTC-525D6.1	19	29959582	G	ENSG00000264515
rs75732458	A	CTC-525D6.1	19	29960850	G	ENSG00000264515
rs78486857	C	CTC-525D6.1	19	29961623	T	ENSG00000264515
rs4805419	C	CTC-525D6.1	19	29973368	T	ENSG00000264515
rs11083983	A	CTC-525D6.1	19	29982189	C	ENSG00000264515
rs72623835	C	CTC-525D6.1	19	29982542	T	ENSG00000264515
rs10421201	A	CTC-525D6.1	19	29982928	G	ENSG00000264515
rs59727889	A	CTC-525D6.1	19	29983658	G	ENSG00000264515
rs12608481	C	CTC-525D6.1	19	29983973	T	ENSG00000264515
rs1897603	A	CTC-525D6.1	19	29984044	G	ENSG00000264515
rs59939687	C	CTC-525D6.1	19	29984245	T	ENSG00000264515
rs2903184	C	CTC-525D6.1	19	29985062	T	ENSG00000264515
rs11668031	C	CTC-525D6.1	19	29986048	T	ENSG00000264515
rs10425293	A	CTC-525D6.1	19	29987250	G	ENSG00000264515
rs78393441	C	CTC-525D6.1	19	29990408	T	ENSG00000264515
rs56696033	C	CTC-525D6.1	19	29992603	T	ENSG00000264515
rs12461393	C	CTC-525D6.1	19	29993260	T	ENSG00000264515
rs12461910	C	CTC-525D6.1	19	29993785	T	ENSG00000264515
rs149165662	C	CTC-525D6.1	19	29996789	T	ENSG00000264515
rs147758249	C	CTC-525D6.1	19	30000081	T	ENSG00000264515
rs116995964	C	CTC-525D6.1	19	30000307	T	ENSG00000264515
rs34179184	C	CTC-525D6.1	19	30000489	T	ENSG00000264515
rs8104179	A	CTC-525D6.1	19	30006300	G	ENSG00000264515
rs12610726	C	CTC-525D6.1	19	30006957	T	ENSG00000264515
rs8106015	A	CTC-525D6.1	19	30010272	C	ENSG00000264515
rs6509494	C	VSTM2B-POP4	19	30072420	T	{'ENSG00000187135', 'ENSG00000105171'}
rs10518279	A	VSTM2B-POP4	19	30085145	G	{'ENSG00000187135', 'ENSG00000105171'}
rs4805452	C	POP4-PLEKHF1	19	30122875	T	{'ENSG00000105171', 'ENSG00000166289'}
rs4805455	A	POP4-PLEKHF1	19	30123988	G	{'ENSG00000105171', 'ENSG00000166289'}
rs4805456	A	POP4-PLEKHF1	19	30125665	G	{'ENSG00000105171', 'ENSG00000166289'}
rs35332374	C	PLEKHF1-C19orf12	19	30179070	T	{'ENSG00000131943', 'ENSG00000166289'}
rs35084398	A	PLEKHF1-C19orf12	19	30182386	G	{'ENSG00000131943', 'ENSG00000166289'}
rs34473410	C	PLEKHF1-C19orf12	19	30182392	T	{'ENSG00000131943', 'ENSG00000166289'}
rs141572240	C	PLEKHF1-C19orf12	19	30182494	T	{'ENSG00000131943', 'ENSG00000166289'}
rs8104663	A	C19orf12	19	30189606	G	ENSG00000131943
rs10417597	A	C19orf12	19	30190658	G	ENSG00000131943
rs7255131	A	C19orf12	19	30191933	G	ENSG00000131943
rs115605748	A	CCNE1-CTD-2057D4.2	19	30364078	C	{'ENSG00000105173', 'ENSG00000267433'}
rs335018	C	CCNE1-CTD-2057D4.2	19	30371988	T	{'ENSG00000105173', 'ENSG00000267433'}
rs335017	C	CCNE1-CTD-2057D4.2	19	30372395	T	{'ENSG00000105173', 'ENSG00000267433'}
rs77691207	C	CCNE1-CTD-2057D4.2	19	30383460	T	{'ENSG00000105173', 'ENSG00000267433'}
rs10419022	A	CCNE1-CTD-2057D4.2	19	30383853	G	{'ENSG00000105173', 'ENSG00000267433'}
rs58200617	G	CCNE1-CTD-2057D4.2	19	30385495	T	{'ENSG00000105173', 'ENSG00000267433'}
rs11084293	C	CCNE1-CTD-2057D4.2	19	30387133	T	{'ENSG00000105173', 'ENSG00000267433'}
rs333695	A	CTD-2057D4.2	19	30395464	G	ENSG00000267433
rs73541846	C	CTD-2057D4.2-CTC-448F2.3	19	30400616	T	{'ENSG00000267258', 'ENSG00000267433'}
rs277094	C	CTC-448F2.6-AC005597.1	19	30557251	T	{'ENSG00000198597', 'ENSG00000266910', 'ENSG00000267223'}
rs4805513	C	CTC-448F2.6-AC005597.1	19	30565889	T	{'ENSG00000198597', 'ENSG00000266910', 'ENSG00000267223'}
rs8109725	C	CTC-448F2.6-AC005597.1	19	30567292	T	{'ENSG00000198597', 'ENSG00000266910', 'ENSG00000267223'}
rs12459839	C	CTC-448F2.6-AC005597.1	19	30587596	T	{'ENSG00000198597', 'ENSG00000266910', 'ENSG00000267223'}
rs10411448	C	CTC-448F2.6-AC005597.1	19	30653855	T	{'ENSG00000198597', 'ENSG00000266910', 'ENSG00000267223'}
rs75800776	A	CTC-448F2.6-AC005597.1	19	30659620	G	{'ENSG00000198597', 'ENSG00000266910', 'ENSG00000267223'}
rs4365399	A	CTC-448F2.6-AC005597.1	19	30676757	G	{'ENSG00000198597', 'ENSG00000266910', 'ENSG00000267223'}
rs4805549	G	ZNF536	19	30822719	T	ENSG00000198597
rs8107011	A	ZNF536	19	30841000	C	ENSG00000198597
rs4804932	A	ZNF536	19	30978482	G	ENSG00000198597
rs139256956	A	ZNF536	19	31097322	C	ENSG00000198597
rs983495	G	ZNF536-CTC-400I9.2	19	31298043	T	{'ENSG00000198597', 'ENSG00000223148', 'ENSG00000267760', 'ENSG00000267081'}
rs879835	C	ZNF536-CTC-400I9.2	19	31301886	T	{'ENSG00000198597', 'ENSG00000223148', 'ENSG00000267760', 'ENSG00000267081'}
rs35212842	A	ZNF536-CTC-400I9.2	19	31303324	G	{'ENSG00000198597', 'ENSG00000223148', 'ENSG00000267760', 'ENSG00000267081'}
rs12977548	G	ZNF536-CTC-400I9.2	19	31305382	T	{'ENSG00000198597', 'ENSG00000223148', 'ENSG00000267760', 'ENSG00000267081'}
rs892185	C	ZNF536-CTC-400I9.2	19	31336105	T	{'ENSG00000198597', 'ENSG00000223148', 'ENSG00000267760', 'ENSG00000267081'}
rs2867503	C	CTC-400I9.2	19	31337568	T	ENSG00000267081
rs3745786	A	AC020952.1	19	31642072	G	ENSG00000268953
rs8110978	A	TSHZ3	19	31828488	G	ENSG00000121297
rs2867601	A	TSHZ3	19	31841561	G	ENSG00000121297
rs10853911	C	AC007796.1	19	31865119	T	ENSG00000267662
rs2201647	A	AC007796.1	19	31877844	G	ENSG00000267662
rs71335793	C	CTD-2050I18.2	19	31959676	T	ENSG00000267599
rs10424201	A	CTD-2050I18.2	19	31960717	G	ENSG00000267599
rs11084586	C	CTD-2050I18.2	19	31961928	T	ENSG00000267599
rs10425277	A	CTD-2050I18.2-CTD-2050I18.1	19	31962447	G	{'ENSG00000267599', 'ENSG00000267407'}
rs12460608	A	RNA5SP471-RNU6-967P	19	32177891	G	{'ENSG00000252780', 'ENSG00000201894'}
rs28763630	A	RNA5SP471-RNU6-967P	19	32214848	G	{'ENSG00000252780', 'ENSG00000201894'}
rs10410476	C	RNU6-967P-CTC-360P9.1	19	32307379	T	{'ENSG00000267012', 'ENSG00000201894'}
rs278291	A	RNU6-967P-CTC-360P9.1	19	32325695	C	{'ENSG00000267012', 'ENSG00000201894'}
rs276376	C	CTC-360P9.1	19	32377931	T	ENSG00000267012
rs276377	A	CTC-360P9.1	19	32378055	G	ENSG00000267012
rs276379	C	CTC-360P9.1	19	32379846	T	ENSG00000267012
rs142589553	C	AC007773.2	19	32888380	T	ENSG00000267213
rs3810401	C	DPY19L3	19	32931547	T	ENSG00000178904
rs11670709	A	DPY19L3	19	32933526	G	ENSG00000178904
rs11084650	A	DPY19L3	19	32952648	G	ENSG00000178904
rs73036028	A	DPY19L3	19	32953205	G	ENSG00000178904
rs17692336	A	DPY19L3	19	32972119	G	ENSG00000178904
rs57816499	A	DPY19L3-AC005621.1	19	32983660	G	{'ENSG00000178904', 'ENSG00000263780'}
rs10410938	C	AC005621.1-PDCD5	19	33033994	T	{'ENSG00000105185', 'ENSG00000263780'}
rs17832981	A	AC005621.1-PDCD5	19	33034461	G	{'ENSG00000105185', 'ENSG00000263780'}
rs11084655	A	AC005621.1-PDCD5	19	33034698	G	{'ENSG00000105185', 'ENSG00000263780'}
rs78904719	A	AC005621.1-PDCD5	19	33035097	C	{'ENSG00000105185', 'ENSG00000263780'}
rs76396161	G	AC005621.1-PDCD5	19	33038095	T	{'ENSG00000105185', 'ENSG00000263780'}
rs10416006	C	AC005621.1-PDCD5	19	33038756	T	{'ENSG00000105185', 'ENSG00000263780'}
rs10411543	C	AC005621.1-PDCD5	19	33041546	T	{'ENSG00000105185', 'ENSG00000263780'}
rs8099851	A	AC005621.1-PDCD5	19	33044838	G	{'ENSG00000105185', 'ENSG00000263780'}
rs4805768	A	AC005621.1-PDCD5	19	33049678	G	{'ENSG00000105185', 'ENSG00000263780'}
rs4805769	C	AC005621.1-PDCD5	19	33049697	T	{'ENSG00000105185', 'ENSG00000263780'}
rs10420276	C	AC005621.1-PDCD5	19	33051590	T	{'ENSG00000105185', 'ENSG00000263780'}
rs10411677	G	AC005621.1-PDCD5	19	33051936	T	{'ENSG00000105185', 'ENSG00000263780'}
rs12459417	C	AC005621.1-PDCD5	19	33058294	T	{'ENSG00000105185', 'ENSG00000263780'}
rs111810646	C	AC005621.1-PDCD5	19	33063969	T	{'ENSG00000105185', 'ENSG00000263780'}
rs7249579	C	PDCD5	19	33067771	T	ENSG00000105185
rs12461589	C	PDCD5	19	33072768	T	ENSG00000105185
rs62103923	C	ANKRD27	19	33084250	T	ENSG00000105186
rs752718	C	ANKRD27	19	33086262	T	ENSG00000105186
rs10553	A	ANKRD27	19	33088041	G	ENSG00000105186
rs4805777	A	ANKRD27	19	33090045	G	ENSG00000105186
rs8109768	A	ANKRD27	19	33095463	G	ENSG00000105186
rs8109885	A	ANKRD27	19	33095557	G	ENSG00000105186
rs8109990	A	ANKRD27	19	33095636	G	ENSG00000105186
rs8113165	C	SNORA68	19	33096316	T	ENSG00000201388
rs10426856	A	SNORA68	19	33096406	G	ENSG00000201388
rs7260617	A	SNORA68	19	33096547	G	ENSG00000201388
rs7260624	A	SNORA68	19	33096562	G	ENSG00000201388
rs10406750	C	SNORA68	19	33097144	T	ENSG00000201388
rs380320	A	ANKRD27	19	33105904	C	ENSG00000105186
rs405858	C	ANKRD27	19	33106621	T	ENSG00000105186
rs414496	A	ANKRD27	19	33106761	G	ENSG00000105186
rs73571613	C	ANKRD27	19	33114873	T	ENSG00000105186
rs142634221	C	ANKRD27	19	33116054	T	ENSG00000105186
rs12459379	C	ANKRD27	19	33118359	T	ENSG00000105186
rs17693106	A	RPS12P31	19	33125055	G	ENSG00000242325
rs34182086	A	RPS12P31	19	33125823	C	ENSG00000242325
rs35972270	C	ANKRD27	19	33128457	T	ENSG00000105186
rs259216	A	ANKRD27	19	33138921	G	ENSG00000105186
rs79232331	A	RN7SL789P	19	33144440	C	ENSG00000242436
rs199598904	C	ANKRD27	19	33152142	T	ENSG00000105186
rs7253942	C	CTC-379B2.4	19	33156654	T	ENSG00000267557
rs259271	A	CTC-379B2.4	19	33157100	G	ENSG00000267557
rs259275	A	ANKRD27	19	33159693	G	ENSG00000105186
rs166311	A	ANKRD27	19	33161246	G	ENSG00000105186
rs259280	C	RGS9BP	19	33161452	T	ENSG00000186326
rs8112149	C	RGS9BP	19	33166408	T	ENSG00000186326
rs259294	A	RGS9BP	19	33169003	C	ENSG00000186326
rs142443960	A	NUDT19	19	33178524	G	ENSG00000213965
rs4805802	A	CTD-2538C1.2	19	33185013	G	ENSG00000267475
rs79483598	A	NUDT19	19	33192577	G	ENSG00000213965
rs12980802	C	NUDT19	19	33195841	T	ENSG00000213965
rs9676978	A	NUDT19	19	33196336	G	ENSG00000213965
rs12975541	C	NUDT19	19	33197355	T	ENSG00000213965
rs78205859	C	TDRD12	19	33236193	T	ENSG00000173809
rs10445597	A	TDRD12	19	33253707	G	ENSG00000173809
rs12462516	C	TDRD12	19	33269199	T	ENSG00000173809
rs8107257	A	TDRD12	19	33303820	G	ENSG00000173809
rs9676558	A	CTD-2085J24.3	19	33328583	G	ENSG00000267555
rs919775	A	CEP89	19	33421869	G	ENSG00000121289
rs10416920	A	CEP89	19	33422691	G	ENSG00000121289
rs28581517	A	CEP89	19	33441555	G	ENSG00000121289
rs8111221	A	CEP89	19	33442002	C	ENSG00000121289
rs12459167	A	CEP89	19	33442884	G	ENSG00000121289
rs4805833	A	CEP89	19	33446754	G	ENSG00000121289
rs8107282	A	CEP89	19	33448204	G	ENSG00000121289
rs62125055	G	RPL31P60	19	33451199	T	ENSG00000239988
rs16967665	C	CEP89	19	33454442	T	ENSG00000121289
rs35389966	A	RPL31P60	19	33456714	G	ENSG00000239988
rs34821689	C	C19orf40	19	33460196	T	ENSG00000131944
rs11084685	A	C19orf40	19	33460437	G	ENSG00000131944
rs2404713	A	C19orf40	19	33460536	G	ENSG00000131944
rs79626226	G	CEP89	19	33466055	T	ENSG00000121289
rs111516300	C	CEP89	19	33466343	T	ENSG00000121289
rs76148976	A	RHPN2	19	33486180	C	ENSG00000131941
rs73929405	A	RHPN2	19	33490137	G	ENSG00000131941
rs74446640	C	RHPN2	19	33493678	T	ENSG00000131941
rs10410894	C	CTC-461H2.2	19	33539402	T	ENSG00000267611
rs8111735	G	LRP3	19	33680644	T	ENSG00000130881
rs1465424	A	SLC7A10	19	33717421	G	ENSG00000130876
rs4330029	C	SLC7A10	19	33717632	T	ENSG00000130876
rs4805033	A	RPS3AP50-AKR1B1P7	19	33839554	G	{'ENSG00000243864', 'ENSG00000266899'}
rs28376499	A	RPS3AP50-AKR1B1P7	19	33844053	G	{'ENSG00000243864', 'ENSG00000266899'}
rs7248901	C	RPS3AP50-AKR1B1P7	19	33845443	T	{'ENSG00000243864', 'ENSG00000266899'}
rs112974274	C	RPS3AP50-AKR1B1P7	19	33845690	T	{'ENSG00000243864', 'ENSG00000266899'}
rs8108871	A	AKR1B1P7	19	33850000	C	ENSG00000266899
rs8109008	A	AKR1B1P7	19	33850160	C	ENSG00000266899
rs60463402	C	AKR1B1P7	19	33855841	T	ENSG00000266899
rs1559189	A	AKR1B1P7	19	33856191	G	ENSG00000266899
rs1559190	C	AKR1B1P7	19	33856288	T	ENSG00000266899
rs79661676	C	CEBPG	19	33863054	T	ENSG00000153879
rs79824755	G	CEBPG	19	33865323	T	ENSG00000153879
rs3786900	A	PEPD	19	33897149	G	ENSG00000124299
rs1124513	A	PEPD	19	33903189	G	ENSG00000124299
rs75362055	C	PEPD	19	33908493	T	ENSG00000124299
rs1005729	C	PEPD	19	33910740	T	ENSG00000124299
rs61627965	C	PEPD	19	33910831	T	ENSG00000124299
rs28651277	A	PEPD	19	33917844	G	ENSG00000124299
rs73927890	C	PEPD	19	33926402	T	ENSG00000124299
rs7249687	A	PEPD	19	33933547	G	ENSG00000124299
rs2287821	C	PEPD	19	33935102	T	ENSG00000124299
rs7258937	C	PEPD	19	33938800	T	ENSG00000124299
rs113129259	C	PEPD	19	33967636	T	ENSG00000124299
rs2547227	A	PEPD	19	33996304	G	ENSG00000124299
rs4805898	C	PEPD	19	33997115	T	ENSG00000124299
rs153702	A	PEPD	19	34003946	C	ENSG00000124299
rs40500	C	PEPD	19	34012861	T	ENSG00000124299
rs33845	A	PEPD	19	34014316	G	ENSG00000124299
rs41119	G	PEPD	19	34015904	T	ENSG00000124299
rs157726	A	CHST8	19	34208223	G	ENSG00000124302
rs441022	A	CHST8	19	34224225	G	ENSG00000124302
rs141116709	C	KCTD15	19	34287252	T	ENSG00000153885
rs62101382	A	KCTD15	19	34293432	C	ENSG00000153885
rs80246986	A	KCTD15	19	34294793	G	ENSG00000153885
rs10412069	A	RPS4XP23	19	34511619	G	ENSG00000239253
rs10403819	C	RPS4XP23	19	34511790	T	ENSG00000239253
rs7258350	C	RPS4XP20-RPS4XP21	19	34526805	T	{'ENSG00000249987', 'ENSG00000186008'}
rs78781646	A	RPS4XP21-CHCHD2P3	19	34593787	C	{'ENSG00000270849', 'ENSG00000186008'}
rs608629	C	CHCHD2P3-LSM14A	19	34643137	T	{'ENSG00000270849', 'ENSG00000257103'}
rs73929362	C	CHCHD2P3-LSM14A	19	34644574	T	{'ENSG00000270849', 'ENSG00000257103'}
rs3097331	C	CHCHD2P3-LSM14A	19	34648956	T	{'ENSG00000270849', 'ENSG00000257103'}
rs3097334	A	LSM14A	19	34674313	G	ENSG00000257103
rs1759093	A	LSM14A	19	34676724	G	ENSG00000257103
rs8104783	A	LSM14A	19	34678130	G	ENSG00000257103
rs502810	A	LSM14A	19	34717913	G	ENSG00000257103
rs7248794	A	AC008747.1	19	35049264	G	ENSG00000221584
rs2863313	A	AC008747.1	19	35049462	G	ENSG00000221584
rs7246204	G	AC008747.1	19	35054251	T	ENSG00000221584
rs10403098	A	SCGB1B2P	19	35066682	G	ENSG00000268751
rs34875023	C	CTC-523E23.1	19	35309322	T	ENSG00000261754
rs77348642	A	ZNF30	19	35428329	G	ENSG00000168661
rs141173958	C	ZNF30	19	35439131	T	ENSG00000168661
rs12610663	C	CTD-2527I21.7	19	35492129	T	ENSG00000269303
rs2305747	C	HPN	19	35556357	T	ENSG00000105707
rs77503977	A	LSR	19	35737731	G	ENSG00000105699
rs10401134	C	CD22	19	35816699	T	ENSG00000012124
rs4805131	A	AC002115.5	19	36097297	G	ENSG00000224910
rs78212527	C	ETV2	19	36132175	T	ENSG00000105672
rs116669994	A	COX6B1	19	36137049	G	ENSG00000126267
rs150774543	C	COX6B1	19	36144721	T	ENSG00000126267
rs75190181	C	RN7SL765P	19	36160192	T	ENSG00000266455
rs113559151	A	UPK1A-AS1	19	36164495	G	ENSG00000226510
rs11880276	C	UPK1A	19	36169489	T	ENSG00000105668
rs73602811	A	UPK1A	19	36169848	G	ENSG00000105668
rs58371658	A	UPK1A	19	36170437	G	ENSG00000105668
rs57698702	A	UPK1A	19	36170461	G	ENSG00000105668
rs149952239	C	UPK1A	19	36171965	T	ENSG00000105668
rs149116287	C	UPK1A	19	36172155	T	ENSG00000105668
rs73602813	G	UPK1A	19	36172300	T	ENSG00000105668
rs7252115	C	UPK1A	19	36173444	T	ENSG00000105668
rs4806193	C	AC002314.4	19	36174196	T	ENSG00000267190
rs75951272	A	AC002314.4	19	36176326	G	ENSG00000267190
rs113878408	C	AC002314.4	19	36177746	T	ENSG00000267190
rs7252341	C	AC002314.4-ZBTB32	19	36182053	T	{'ENSG00000011590', 'ENSG00000267190'}
rs9917056	A	AC002314.4-ZBTB32	19	36182704	C	{'ENSG00000011590', 'ENSG00000267190'}
rs73602832	C	AC002314.4-ZBTB32	19	36184865	T	{'ENSG00000011590', 'ENSG00000267190'}
rs116039353	C	AC002314.4-ZBTB32	19	36184965	T	{'ENSG00000011590', 'ENSG00000267190'}
rs55939240	A	AC002314.4-ZBTB32	19	36185103	G	{'ENSG00000011590', 'ENSG00000267190'}
rs2428117	A	AC002314.4-ZBTB32	19	36188946	G	{'ENSG00000011590', 'ENSG00000267190'}
rs2272538	C	ZBTB32	19	36195650	T	ENSG00000011590
rs116068123	C	ZBTB32	19	36198485	T	ENSG00000011590
rs76025946	A	KMT2B	19	36211359	G	ENSG00000272333
rs34014681	C	KMT2B	19	36214865	T	ENSG00000272333
rs115960532	C	KMT2B	19	36225383	T	ENSG00000105663
rs116812436	C	KMT2B	19	36229524	T	ENSG00000272333
rs231221	A	C19orf55	19	36257316	G	ENSG00000167595
rs149702532	G	AC002398.13	19	36263171	T	ENSG00000267049
rs231232	C	ARHGAP33	19	36270347	T	ENSG00000004777
rs114957589	C	ARHGAP33	19	36277637	T	ENSG00000004777
rs111307282	G	AC002398.5	19	36285546	T	ENSG00000225872
rs11882183	A	AC002398.5	19	36285822	G	ENSG00000225872
rs112170811	C	AC002398.5	19	36289482	T	ENSG00000225872
rs4806326	A	ZNF566	19	36931570	G	ENSG00000186017
rs2967528	C	ZNF566	19	36931908	T	ENSG00000186017
rs1227805	A	CTD-2162K18.4-CTD-2162K18.5	19	37279308	G	{'ENSG00000267254', 'ENSG00000267260', 'ENSG00000197863', 'ENSG00000267353'}
rs1227589	A	ZNF790	19	37326892	G	ENSG00000197863
rs1726717	A	ZNF790	19	37327646	G	ENSG00000197863
rs11084867	A	Y_RNA	19	37350384	G	ENSG00000206669
rs8106752	G	Y_RNA	19	37351280	T	ENSG00000206669
rs580168	A	ZNF345	19	37370571	G	ENSG00000251247
rs478272	C	ZNF345	19	37370808	T	ENSG00000251247
rs564606	A	ZNF345	19	37371960	G	ENSG00000251247
rs503959	A	ZNF345	19	37371961	C	ENSG00000251247
rs491898	C	ZNF345	19	37373758	T	ENSG00000251247
rs10401212	C	ZNF568	19	37402468	T	ENSG00000198453
rs62115611	A	ZNF829	19	37408789	G	ENSG00000185869
rs139582992	C	ZNF568	19	37415240	T	ENSG00000198453
rs12981965	A	ZNF568	19	37420793	G	ENSG00000198453
rs10411251	C	ZNF568	19	37428755	T	ENSG00000198453
rs10412863	C	ZNF568	19	37451112	T	ENSG00000198453
rs8107654	C	ZNF568	19	37453534	T	ENSG00000198453
rs16971850	C	ZNF568	19	37460223	T	ENSG00000198453
rs3816390	G	ZNF568	19	37464423	T	ENSG00000198453
rs62109879	G	ZNF420	19	37494404	T	ENSG00000197050
rs10401561	C	ZNF420	19	37506162	T	ENSG00000197050
rs2385412	C	ZNF420	19	37528469	T	ENSG00000197050
rs7246473	C	ZNF420	19	37534339	T	ENSG00000197050
rs6510583	C	ZNF420	19	37545206	T	ENSG00000197050
rs77479552	A	ZNF420	19	37613594	G	ENSG00000197050
rs76350084	A	ZNF585B	19	37678819	C	ENSG00000245680
rs10402144	C	CTC-454I21.3	19	37689360	T	ENSG00000267360
rs1234250	C	ZNF585B	19	37690420	T	ENSG00000245680
rs2385372	C	ZNF585B	19	37705766	T	ENSG00000245680
rs75613737	G	ZNF383	19	37737264	T	ENSG00000188283
rs6508713	A	HKR1	19	37816219	C	ENSG00000181666
rs35828893	A	HKR1	19	37832608	C	ENSG00000181666
rs17243193	A	HKR1	19	37832990	G	ENSG00000181666
rs112199082	C	ZNF570	19	37968486	T	ENSG00000171827
rs12151218	A	ZNF570	19	37979728	G	ENSG00000171827
rs77490848	C	CTD-3064H18.1	19	38001933	T	ENSG00000266916
rs35014847	A	ZNF793	19	38011353	G	ENSG00000188227
rs73033129	G	ZNF571-AS1	19	38080535	T	ENSG00000267470
rs55913702	A	ZNF781	19	38164208	C	ENSG00000196381
rs73037060	C	ZNF781	19	38175632	T	ENSG00000196381
rs2909088	C	CTD-2528L19.4	19	38176548	T	ENSG00000267552
rs2972430	C	CTD-2528L19.3	19	38182111	T	ENSG00000267319
rs11083432	A	CTD-2528L19.3	19	38182633	G	ENSG00000267319
rs7258385	A	ZFP30	19	38183232	C	ENSG00000120784
rs17246792	C	ZNF781	19	38184262	T	ENSG00000196381
rs56317671	A	CTD-2528L19.4	19	38194905	G	ENSG00000267552
rs7253081	G	CTD-2528L19.4	19	38201712	T	ENSG00000267552
rs11666172	C	CTD-2528L19.4	19	38205764	T	ENSG00000267552
rs1974714	A	CTD-2528L19.4	19	38206461	G	ENSG00000267552
rs11083433	C	CTD-2528L19.4	19	38209301	T	ENSG00000267552
rs2972438	C	CTD-2528L19.4	19	38210847	T	ENSG00000267552
rs1060522	A	CTD-2528L19.4	19	38211056	G	ENSG00000267552
rs55950325	C	CTD-2528L19.4	19	38211995	T	ENSG00000267552
rs2972445	A	CTD-2528L19.6	19	38217413	G	ENSG00000267152
rs111666194	A	ZNF573	19	38254564	G	ENSG00000189144
rs112570636	G	ZNF573	19	38255337	T	ENSG00000189144
rs241932	G	ZNF573	19	38256696	T	ENSG00000189144
rs8112706	C	ZNF573	19	38257313	T	ENSG00000189144
rs171376	C	ZNF573	19	38266993	T	ENSG00000189144
rs73041022	C	ZNF573	19	38272394	T	ENSG00000189144
rs6508742	C	ZNF573	19	38275691	T	ENSG00000189144
rs241954	C	CTD-2554C21.1	19	38277530	T	ENSG00000267422
rs241955	A	CTD-2554C21.1	19	38278677	G	ENSG00000267422
rs11083434	A	CTD-2554C21.1	19	38283953	G	ENSG00000267422
rs8106208	A	ZNF573	19	38289174	G	ENSG00000189144
rs7257125	C	ZNF573	19	38290440	T	ENSG00000189144
rs10420595	C	CTD-2554C21.2	19	38304674	T	ENSG00000267640
rs73027418	C	AC016582.2-WDR87	19	38361020	T	{'ENSG00000229481', 'ENSG00000225868', 'ENSG00000171804'}
rs7254809	A	AC016582.2-WDR87	19	38365695	G	{'ENSG00000229481', 'ENSG00000225868', 'ENSG00000171804'}
rs75802547	C	SIPA1L3	19	38393321	T	ENSG00000105738
rs7258597	A	SIPA1L3	19	38396395	G	ENSG00000105738
rs2382624	A	SIPA1L3	19	38419025	G	ENSG00000105738
rs73029180	C	SIPA1L3	19	38420406	T	ENSG00000105738
rs833926	A	SIPA1L3	19	38433436	G	ENSG00000105738
rs8107341	C	SIPA1L3	19	38435560	T	ENSG00000105738
rs112397110	A	SIPA1L3	19	38513202	G	ENSG00000105738
rs1630393	A	SIPA1L3	19	38554057	G	ENSG00000105738
rs1654353	A	SIPA1L3	19	38556160	G	ENSG00000105738
rs855598	G	SIPA1L3	19	38560003	T	ENSG00000105738
rs855602	C	SIPA1L3	19	38560573	T	ENSG00000105738
rs855603	C	SIPA1L3	19	38560691	T	ENSG00000105738
rs1725473	G	SIPA1L3	19	38584567	T	ENSG00000105738
rs372557650	C	SIPA1L3	19	38615046	T	ENSG00000105738
rs74200856	C	SIPA1L3	19	38629349	T	ENSG00000105738
rs2082442	G	SIPA1L3	19	38631461	T	ENSG00000105738
rs149817935	C	SIPA1L3	19	38631605	T	ENSG00000105738
rs332845	A	SIPA1L3	19	38642241	G	ENSG00000105738
rs2384779	A	SIPA1L3	19	38683266	C	ENSG00000105738
rs73030311	A	PPP1R14A	19	38743506	G	ENSG00000167641
rs75751597	A	PSMD8	19	38866553	G	ENSG00000099341
rs113974428	A	FAM98C	19	38891591	C	ENSG00000130244
rs3745963	A	FAM98C	19	38896295	G	ENSG00000130244
rs59491640	G	RASGRP4	19	38897502	T	ENSG00000171777
rs111975885	A	RASGRP4	19	38898144	G	ENSG00000171777
rs111332484	A	RASGRP4	19	38899154	G	ENSG00000171777
rs189945269	C	FAM98C	19	38899544	T	ENSG00000130244
rs4802400	A	RASGRP4	19	38900078	G	ENSG00000171777
rs191645169	C	RASGRP4	19	38902573	T	ENSG00000171777
rs57355753	G	RASGRP4	19	38911653	T	ENSG00000171777
rs75277561	A	RASGRP4	19	38913551	G	ENSG00000171777
rs4802437	A	RYR1	19	38927316	G	ENSG00000196218
rs57132842	C	RYR1	19	38935366	T	ENSG00000196218
rs75948789	C	RYR1	19	38936073	T	ENSG00000196218
rs10411456	C	RYR1	19	38940229	T	ENSG00000196218
rs1468571	A	RYR1	19	39068641	C	ENSG00000196218
rs10410398	C	RYR1	19	39079340	T	ENSG00000196218
rs2098658	G	RYR1	19	39081956	T	ENSG00000196218
rs12461431	A	MAP4K1	19	39087387	G	ENSG00000104814
rs115777095	C	CTB-186G2.1	19	39093513	T	ENSG00000267291
rs111955290	C	EIF3K	19	39130701	T	ENSG00000178982
rs11671165	A	LGALS7-LGALS7B	19	39271024	G	{'ENSG00000205076', 'ENSG00000178934'}
rs12972114	A	LGALS4	19	39298137	G	ENSG00000171747
rs2052569	A	LGALS4	19	39302843	G	ENSG00000171747
rs118155960	C	LGALS4	19	39305290	T	ENSG00000171747
rs56359606	A	LGALS4	19	39305545	G	ENSG00000171747
rs10853721	A	ECH1	19	39312496	G	ENSG00000104823
rs10417798	A	AC104534.2	19	39316317	G	ENSG00000268756
rs111951246	C	CTC-360G5.6	19	39356954	T	ENSG00000269050
rs57063027	C	RINL	19	39367801	T	ENSG00000187994
rs11083488	C	NFKBIB	19	39400495	T	ENSG00000104825
rs7508411	A	CTC-360G5.8	19	39408360	G	ENSG00000269547
rs17545254	A	SARS2	19	39414834	G	ENSG00000104835
rs4801971	C	CTC-360G5.9	19	39429934	T	ENSG00000269486
rs8113389	A	FBXO17	19	39433299	G	ENSG00000269190
rs1865049	A	FBXO17	19	39437560	G	ENSG00000269190
rs12982957	A	FBXO17	19	39438424	G	ENSG00000269190
rs10424843	A	FBXO17	19	39439907	G	ENSG00000269190
rs7245863	A	CTC-360G5.8	19	39442516	G	ENSG00000269547
rs12980086	G	CTC-360G5.8	19	39442992	T	ENSG00000269547
rs11669217	A	FBXO17	19	39445622	G	ENSG00000269190
rs12609745	C	FBXO17-FBXO27	19	39475599	T	{'ENSG00000269190', 'ENSG00000161243', 'ENSG00000267992'}
rs114248261	A	FBXO27	19	39479368	C	ENSG00000161243
rs500691	C	FBXO27	19	39483796	T	ENSG00000161243
rs555858	C	FBXO27	19	39485204	T	ENSG00000161243
rs7248728	A	FBXO27	19	39485762	G	ENSG00000161243
rs62121532	C	FBXO27	19	39508610	T	ENSG00000161243
rs12979968	C	FBXO27	19	39526208	T	ENSG00000161243
rs4803194	C	snoU13	19	39535783	T	ENSG00000251709
rs62119508	C	snoU13	19	39539384	T	ENSG00000251709
rs599752	C	snoU13	19	39539911	T	ENSG00000251709
rs28612217	C	snoU13-PAPL	19	39550750	T	{'ENSG00000251709', 'ENSG00000183760'}
rs56720463	C	snoU13-PAPL	19	39552464	T	{'ENSG00000251709', 'ENSG00000183760'}
rs11669984	C	PAPL	19	39576593	T	ENSG00000183760
rs11669997	A	PAPL	19	39576744	G	ENSG00000183760
rs61171111	C	CTC-218B8.3	19	39622012	T	ENSG00000269172
rs73930707	C	IFNL2	19	39765659	T	ENSG00000183709
rs111817027	G	IFNL2-IFNL1	19	39768001	T	{'ENSG00000183709', 'ENSG00000182393'}
rs76078336	A	IFNL2-IFNL1	19	39779481	G	{'ENSG00000183709', 'ENSG00000182393'}
rs7248931	A	IFNL2-IFNL1	19	39781583	G	{'ENSG00000183709', 'ENSG00000182393'}
rs59829569	A	IFNL2-IFNL1	19	39781714	G	{'ENSG00000183709', 'ENSG00000182393'}
rs57434902	C	IFNL1	19	39784560	T	ENSG00000182393
rs251905	A	GMFG	19	39826597	G	ENSG00000130755
rs1123301	A	EID2B	19	40023308	G	ENSG00000176401
rs73930741	G	EID2	19	40028915	T	ENSG00000176396
rs12608613	A	EID2	19	40029386	G	ENSG00000176396
rs7245901	A	CTB-60E11.11	19	40039082	G	ENSG00000269588
rs8110685	C	CTB-60E11.11-CTB-60E11.12	19	40052740	T	{'ENSG00000269588', 'ENSG00000269188'}
rs8182614	A	CTB-60E11.11-CTB-60E11.12	19	40056295	C	{'ENSG00000269588', 'ENSG00000269188'}
rs4803260	C	CTB-60E11.11-CTB-60E11.12	19	40063077	T	{'ENSG00000269588', 'ENSG00000269188'}
rs7248933	G	CTB-60E11.11-CTB-60E11.12	19	40066565	T	{'ENSG00000269588', 'ENSG00000269188'}
rs1433106	A	CTB-60E11.12	19	40073865	G	ENSG00000269188
rs4447549	A	RPS29P24	19	40077056	G	ENSG00000244253
rs8107828	C	RPS29P26	19	40085114	T	ENSG00000239320
rs10414890	A	LGALS13-AC005176.1	19	40106388	G	{'ENSG00000105198', 'ENSG00000269519'}
rs73052619	A	FCGBP	19	40438717	G	ENSG00000090920
rs62106584	A	VN1R96P-MAP3K10	19	40655441	G	{'ENSG00000230086', 'ENSG00000221051', 'ENSG00000130758'}
rs8103746	A	VN1R96P-MAP3K10	19	40655878	G	{'ENSG00000230086', 'ENSG00000221051', 'ENSG00000130758'}
rs11881677	G	VN1R96P-MAP3K10	19	40656020	T	{'ENSG00000230086', 'ENSG00000221051', 'ENSG00000130758'}
rs6508932	A	VN1R96P-MAP3K10	19	40656262	G	{'ENSG00000230086', 'ENSG00000221051', 'ENSG00000130758'}
rs7250244	A	VN1R96P-MAP3K10	19	40656317	G	{'ENSG00000230086', 'ENSG00000221051', 'ENSG00000130758'}
rs8104932	C	VN1R96P-MAP3K10	19	40656743	T	{'ENSG00000230086', 'ENSG00000221051', 'ENSG00000130758'}
rs8108062	C	VN1R96P-MAP3K10	19	40656914	T	{'ENSG00000230086', 'ENSG00000221051', 'ENSG00000130758'}
rs7258548	A	MAP3K10	19	40702553	G	ENSG00000130758
rs12971806	A	AC118344.1	19	40708022	C	ENSG00000221051
rs3746005	C	MAP3K10	19	40720079	T	ENSG00000130758
rs4490099	A	CNTD2	19	40731491	G	ENSG00000105219
rs7260517	A	CTC-425O23.2	19	40781943	G	ENSG00000205041
rs8102171	A	AKT2	19	40786523	C	ENSG00000105221
rs12459567	C	MIR641	19	40789926	T	ENSG00000207631
rs12981110	C	RNU6-945P-C19orf47	19	40814803	T	{'ENSG00000206674', 'ENSG00000105223', 'ENSG00000160392', 'ENSG00000207281', 'ENSG00000206925'}
rs11668242	A	C19orf47	19	40836872	G	ENSG00000160392
rs7255581	A	C19orf47	19	40837034	G	ENSG00000160392
rs59263025	C	C19orf47	19	40839245	T	ENSG00000160392
rs4803327	C	C19orf47	19	40840739	T	ENSG00000160392
rs7249146	C	PLD3	19	40853492	T	ENSG00000105223
rs73046335	C	PLD3	19	40861901	T	ENSG00000105223
rs268672	A	PRX	19	40901604	G	ENSG00000105227
rs268671	A	PRX	19	40901614	G	ENSG00000105227
rs12985877	C	PRX	19	40906936	T	ENSG00000105227
rs2613842	C	PRX	19	40909821	T	ENSG00000105227
rs10425814	A	BLVRB	19	40955882	G	ENSG00000090013
rs74259519	G	SPTBN4	19	41022824	T	ENSG00000160460
rs11668711	A	CYP2B7P	19	41429158	G	ENSG00000256612
rs12151139	C	CYP2B7P	19	41433543	T	ENSG00000256612
rs10513607	A	CYP2G2P	19	41568274	G	ENSG00000268101
rs76278928	A	CYP2G2P	19	41569591	G	ENSG00000268101
rs80251852	A	CYP2G2P	19	41571152	G	ENSG00000268101
rs1709087	A	CYP2A13	19	41603571	G	ENSG00000197838
rs1709090	C	CYP2A13	19	41604331	T	ENSG00000197838
rs1709095	A	CYP2A13	19	41605137	G	ENSG00000197838
rs1645706	A	CYP2A13	19	41605334	C	ENSG00000197838
rs147681967	G	CYP2A13	19	41605341	T	ENSG00000197838
rs1709100	G	CYP2A13	19	41606123	T	ENSG00000197838
rs1709103	C	CYP2A13	19	41606505	T	ENSG00000197838
rs76169728	A	CYP2A13-CYP2F1	19	41607772	G	{'ENSG00000197446', 'ENSG00000197838'}
rs11672359	C	CYP2A13-CYP2F1	19	41608262	T	{'ENSG00000197446', 'ENSG00000197838'}
rs149445959	C	CYP2A13-CYP2F1	19	41608343	T	{'ENSG00000197446', 'ENSG00000197838'}
rs11672363	A	CYP2A13-CYP2F1	19	41608344	G	{'ENSG00000197446', 'ENSG00000197838'}
rs305983	A	CYP2A13-CYP2F1	19	41611942	G	{'ENSG00000197446', 'ENSG00000197838'}
rs117515793	C	CYP2A13-CYP2F1	19	41612740	T	{'ENSG00000197446', 'ENSG00000197838'}
rs1173262	C	CYP2A13-CYP2F1	19	41613438	T	{'ENSG00000197446', 'ENSG00000197838'}
rs76600499	A	CYP2F1	19	41617348	G	ENSG00000197446
rs1709139	A	CYP2S1-AXL	19	41719785	G	{'ENSG00000269652', 'ENSG00000167600', 'ENSG00000167601'}
rs1709078	A	AXL	19	41721630	G	ENSG00000167601
rs8107802	A	AXL	19	41722613	G	ENSG00000167601
rs73045245	A	RN7SL34P	19	41795718	G	ENSG00000239868
rs4803520	A	ATP1A3	19	42500373	G	ENSG00000105409
rs407096	C	GRIK5	19	42512281	T	ENSG00000105737
rs74560136	C	GRIK5	19	42556501	T	ENSG00000105737
rs147649409	C	GRIK5	19	42562481	T	ENSG00000105737
rs76733198	A	GRIK5	19	42570571	C	ENSG00000105737
rs79630632	C	POU2F2	19	42638270	T	ENSG00000028277
rs78776171	A	POU2F2	19	42638486	G	ENSG00000028277
rs75619987	C	POU2F2	19	42639971	T	ENSG00000028277
rs75660843	C	CTC-378H22.1	19	42645537	T	ENSG00000254887
rs79839939	C	SNORD112	19	42650466	T	ENSG00000252356
rs74947804	C	POU2F2	19	42670309	T	ENSG00000028277
rs17342179	A	POU2F2	19	42670633	G	ENSG00000028277
rs146167905	C	POU2F2	19	42671478	T	ENSG00000028277
rs78553019	A	POU2F2	19	42675725	G	ENSG00000028277
rs80128386	A	POU2F2	19	42676916	G	ENSG00000028277
rs12232804	C	POU2F2	19	42677807	T	ENSG00000028277
rs78304176	G	GSK3A	19	42740612	T	ENSG00000105723
rs148978874	C	GSK3A	19	42741845	T	ENSG00000105723
rs117388241	A	AC006486.1	19	42742125	G	ENSG00000204957
rs79436593	A	AC006486.9	19	42760345	G	ENSG00000268643
rs851612	A	CIC	19	42769693	G	ENSG00000079432
rs77509885	A	CIC	19	42773977	G	ENSG00000079432
rs9636121	A	CIC	19	42779057	G	ENSG00000079432
rs77793814	C	TMEM145	19	42823415	T	ENSG00000167619
rs143002007	G	TMEM145	19	42825493	T	ENSG00000167619
rs1676222	A	MEGF8	19	42834751	G	ENSG00000105429
rs34922891	C	MEGF8	19	42852549	T	ENSG00000105429
rs1206033	A	MEGF8	19	42870873	C	ENSG00000105429
rs116123610	A	ZNF575	19	44042199	G	ENSG00000176472
rs25478	G	XRCC1	19	44049861	T	ENSG00000073050
rs76384439	C	XRCC1	19	44051584	T	ENSG00000073050
rs3213277	A	XRCC1	19	44073562	G	ENSG00000073050
rs4251818	C	AC006953.1	19	44171283	T	ENSG00000264133
rs73044790	C	PLAUR	19	44178928	T	ENSG00000011422
rs740586	C	PLAUR-IRGC	19	44196531	T	{'ENSG00000124449', 'ENSG00000264133', 'ENSG00000011422', 'ENSG00000239948'}
rs62114559	C	KCNN4	19	44282810	T	ENSG00000104783
rs1685192	G	KCNN4	19	44283216	T	ENSG00000104783
rs1685191	C	KCNN4	19	44283232	T	ENSG00000104783
rs12609846	C	KCNN4	19	44283447	T	ENSG00000104783
rs11083722	G	KCNN4	19	44284089	T	ENSG00000104783
rs4803659	C	KCNN4	19	44290235	T	ENSG00000104783
rs60184524	A	AC115522.3	19	44294215	G	ENSG00000268601
rs61138927	A	AC115522.3	19	44294466	G	ENSG00000268601
rs10421887	A	AC115522.3	19	44294849	G	ENSG00000268601
rs10422990	C	AC115522.3	19	44295273	T	ENSG00000268601
rs10405457	G	AC115522.3	19	44296582	T	ENSG00000268601
rs7250952	A	AC115522.3	19	44296886	G	ENSG00000268601
rs62116989	G	AC115522.3	19	44297675	T	ENSG00000268601
rs11083724	A	LYPD5	19	44298988	G	ENSG00000159871
rs8112656	A	AC115522.3	19	44304640	C	ENSG00000268601
rs62116993	G	LYPD5	19	44306576	T	ENSG00000159871
rs62116994	A	LYPD5	19	44306782	C	ENSG00000159871
rs10419392	A	LYPD5	19	44306956	G	ENSG00000159871
rs6509116	A	LYPD5	19	44308535	G	ENSG00000159871
rs10408903	C	LYPD5	19	44323597	T	ENSG00000159871
rs10408730	A	LYPD5	19	44323603	G	ENSG00000159871
rs9917033	G	ZNF283	19	44327515	T	ENSG00000167637
rs11672344	G	ZNF283	19	44327863	T	ENSG00000167637
rs10423888	A	ZNF283	19	44339079	G	ENSG00000167637
rs11673332	A	ZNF283	19	44339442	G	ENSG00000167637
rs11881642	C	ZNF221	19	44454909	T	ENSG00000159905
rs1233470	C	ZNF233	19	44750252	T	ENSG00000159915
rs1233468	A	ZNF233	19	44751397	G	ENSG00000159915
rs1233467	C	ZNF233	19	44752855	T	ENSG00000159915
rs12462723	C	ZNF233	19	44769974	T	ENSG00000159915
rs6509150	A	ZNF233	19	44772588	G	ENSG00000159915
rs4802217	A	ZNF233	19	44773513	G	ENSG00000159915
rs74339525	C	ZNF233	19	44774847	T	ENSG00000159915
rs45528835	C	ZNF233	19	44779331	T	ENSG00000159915
rs76319922	C	ZNF235	19	44788023	T	ENSG00000159917
rs12975315	A	NDUFA3P1	19	44796765	C	ENSG00000267590
rs11671074	C	NDUFA3P1	19	44804119	T	ENSG00000267590
rs12972550	A	ZNF112	19	44843713	G	ENSG00000062370
rs74260472	C	ZNF112	19	44845385	T	ENSG00000062370
rs1434574	G	ZNF112	19	44848086	T	ENSG00000062370
rs2571062	C	ZNF112	19	44858165	T	ENSG00000062370
rs2571063	C	ZNF112	19	44858776	T	ENSG00000062370
rs2722741	C	ZNF112	19	44863591	T	ENSG00000062370
rs9749345	G	ZNF112	19	44866407	A	ENSG00000062370
rs62115272	G	ZNF112	19	44868972	A	ENSG00000062370
rs2437028	C	ZNF112	19	44869471	T	ENSG00000062370
rs2571073	C	ZNF112	19	44871061	T	ENSG00000062370
rs8113807	T	ZNF112	19	44871287	C	ENSG00000062370
rs2117385	C	ZNF112	19	44872770	T	ENSG00000062370
rs2117386	C	ZNF112	19	44872981	A	ENSG00000062370
rs2571077	G	ZNF112	19	44873532	T	ENSG00000062370
rs2571085	G	CTC-512J12.6	19	44878477	T	ENSG00000267173
rs2571087	A	CTC-512J12.6	19	44880657	G	ENSG00000267173
rs2571154	T	CTC-512J12.4	19	44912202	C	ENSG00000267188
rs12984322	G	AC138472.4	19	45075602	T	ENSG00000224366
rs12983889	A	CTB-171A8.1	19	45133475	G	ENSG00000266903
rs2965159	A	CTB-171A8.1	19	45196062	G	ENSG00000266903
rs2965167	G	CTB-171A8.1	19	45206532	A	ENSG00000266903
rs57684876	C	CTB-171A8.1	19	45213701	T	ENSG00000266903
rs3852860	C	PVRL2	19	45382966	T	ENSG00000130202
rs3852861	G	PVRL2	19	45383061	T	ENSG00000130202
rs11083749	C	PVRL2	19	45384105	T	ENSG00000130202
rs283808	A	PVRL2	19	45387034	C	ENSG00000130202
rs283809	A	PVRL2	19	45387057	G	ENSG00000130202
rs8100183	C	ZNF296	19	45584692	T	ENSG00000170684
rs6509193	A	PPP1R37	19	45600291	G	ENSG00000104866
rs117489414	G	PPP1R37	19	45606868	T	ENSG00000104866
rs8105740	C	PPP1R37	19	45619655	T	ENSG00000104866
rs35620552	A	EIF5AP3	19	45628569	C	ENSG00000267346
rs73562265	C	EIF5AP3	19	45634391	T	ENSG00000267346
rs7258183	C	EIF5AP3	19	45636627	T	ENSG00000267346
rs73034821	A	PPP1R37	19	45637501	G	ENSG00000104866
rs344810	A	MARK4	19	45793115	G	ENSG00000007047
rs11666411	C	MARK4	19	45798195	T	ENSG00000007047
rs344809	A	MARK4	19	45798379	G	ENSG00000007047
rs12973593	C	RPS16P9	19	45836520	T	ENSG00000242675
rs12972985	G	KLC3	19	45843315	T	ENSG00000104892
rs4476273	C	KLC3	19	45848133	T	ENSG00000104892
rs1799793	C	ERCC2	19	45867259	T	ENSG00000104884
rs3212964	C	ERCC1	19	45920796	T	ENSG00000012061
rs8099878	G	VASP	19	46019601	T	ENSG00000125753
rs59976029	C	VASP	19	46019712	T	ENSG00000125753
rs10423846	C	SYMPK	19	46325074	T	ENSG00000125755
rs56835710	G	SYMPK	19	46327242	T	ENSG00000125755
rs59212739	G	SYMPK	19	46327245	T	ENSG00000125755
rs73940339	G	SYMPK	19	46342662	T	ENSG00000125755
rs61703905	C	SYMPK	19	46370301	T	ENSG00000125755
rs35497065	A	FOXA3	19	46374645	G	ENSG00000170608
rs16980091	C	FOXA3	19	46375779	T	ENSG00000170608
rs143488340	C	NANOS2	19	46413789	T	ENSG00000188425
rs75130183	A	NANOS2	19	46414328	G	ENSG00000188425
rs113938413	A	NANOS2	19	46416037	G	ENSG00000188425
rs113139328	C	NANOS2-NOVA2	19	46429783	T	{'ENSG00000188425', 'ENSG00000104967'}
rs4802298	C	IGFL1P2-HIF3A	19	46778093	T	{'ENSG00000269124', 'ENSG00000199796', 'ENSG00000268238', 'ENSG00000124440'}
rs8104475	A	IGFL1P2-HIF3A	19	46786406	G	{'ENSG00000269124', 'ENSG00000199796', 'ENSG00000268238', 'ENSG00000124440'}
rs8111460	C	HIF3A	19	46809152	T	ENSG00000124440
rs73940669	G	HIF3A	19	46823002	T	ENSG00000124440
rs11672967	A	HIF3A	19	46823488	G	ENSG00000124440
rs62136099	C	AC007193.10	19	46847901	T	ENSG00000269124
rs55665939	A	PPP5C	19	46849446	G	ENSG00000011485
rs62136101	C	PPP5C	19	46854055	T	ENSG00000011485
rs4803933	A	PPP5C	19	46858104	G	ENSG00000011485
rs62136106	A	PPP5C	19	46868385	G	ENSG00000011485
rs10412803	C	PPP5C	19	46877975	T	ENSG00000011485
rs11083822	A	PPP5C	19	46878295	G	ENSG00000011485
rs56203900	C	AC007193.9	19	46888566	T	ENSG00000268810
rs759290	C	AC007193.8	19	46892111	T	ENSG00000269151
rs191962510	A	AC007193.8	19	46892454	G	ENSG00000269151
rs741232	C	AC007193.8	19	46894770	T	ENSG00000269151
rs2110577	A	AC007193.8	19	46895747	C	ENSG00000269151
rs77221049	C	CCDC8	19	46917970	T	ENSG00000169515
rs113120302	C	CCDC8	19	46919121	T	ENSG00000169515
rs11666031	C	CCDC8	19	46919432	T	ENSG00000169515
rs410029	C	CCDC8-PNMAL1	19	46931157	T	{'ENSG00000169515', 'ENSG00000182013'}
rs56982446	A	CCDC8-PNMAL1	19	46945079	G	{'ENSG00000169515', 'ENSG00000182013'}
rs8110866	C	CCDC8-PNMAL1	19	46945817	T	{'ENSG00000169515', 'ENSG00000182013'}
rs10410275	A	CCDC8-PNMAL1	19	46947866	G	{'ENSG00000169515', 'ENSG00000182013'}
rs76816761	C	PNMAL1	19	46977712	T	ENSG00000182013
rs62136885	C	PPP5D1	19	47028122	T	ENSG00000230510
rs3745792	C	PPP5D1	19	47028898	T	ENSG00000230510
rs67263750	A	PPP5D1	19	47034124	C	ENSG00000230510
rs8101202	C	PPP5D1	19	47034987	T	ENSG00000230510
rs56074115	C	PPP5D1	19	47035702	T	ENSG00000230510
rs10412195	G	PPP5D1	19	47036288	T	ENSG00000230510
rs4803980	G	PPP5D1	19	47040623	T	ENSG00000230510
rs74804149	A	PPP5D1	19	47071828	G	ENSG00000230510
rs10432269	C	PPP5D1	19	47079181	T	ENSG00000230510
rs11083837	C	PPP5D1	19	47083037	T	ENSG00000230510
rs178346	A	DACT3-AS1	19	47171044	G	ENSG00000245598
rs314659	A	PRKD2	19	47173627	G	ENSG00000105287
rs314658	A	PRKD2	19	47174205	G	ENSG00000105287
rs588712	A	PRKD2	19	47217914	C	ENSG00000105287
rs10411851	C	CTB-174O21.2	19	47230113	T	ENSG00000269487
rs313845	C	STRN4	19	47232223	T	ENSG00000090372
rs12976352	C	STRN4	19	47241659	T	ENSG00000090372
rs12150869	C	STRN4	19	47253218	T	ENSG00000090372
rs12462038	A	FKRP	19	47257804	G	ENSG00000181027
rs7249039	A	FKRP	19	47266635	G	ENSG00000181027
rs10426197	C	SLC1A5	19	47274071	T	ENSG00000105281
rs12609921	A	SLC1A5	19	47274659	G	ENSG00000105281
rs10407569	A	SLC1A5	19	47275163	G	ENSG00000105281
rs11673198	C	SLC1A5	19	47277712	T	ENSG00000105281
rs11665926	A	SLC1A5	19	47277816	G	ENSG00000105281
rs3027953	A	SLC1A5	19	47291561	G	ENSG00000105281
rs4300764	A	SLC1A5-HNRNPMP2	19	47300652	G	{'ENSG00000105281', 'ENSG00000269576'}
rs34938040	A	SLC1A5-HNRNPMP2	19	47301172	G	{'ENSG00000105281', 'ENSG00000269576'}
rs311357	C	AP2S1-ARHGAP35	19	47361480	T	{'ENSG00000252071', 'ENSG00000042753', 'ENSG00000160007'}
rs8106478	C	AP2S1-ARHGAP35	19	47376386	T	{'ENSG00000252071', 'ENSG00000042753', 'ENSG00000160007'}
rs8107380	A	ARHGAP35	19	47511992	G	ENSG00000160007
rs73059368	A	ZC3H4	19	47564591	G	ENSG00000130749
rs11671304	C	ZC3H4	19	47564643	T	ENSG00000130749
rs62136856	A	ZC3H4	19	47573527	G	ENSG00000130749
rs3745619	C	RN7SL533P	19	47584699	T	ENSG00000263555
rs8101091	A	ZC3H4	19	47600601	G	ENSG00000130749
rs4804024	C	ZC3H4	19	47609212	T	ENSG00000130749
rs4804026	A	ZC3H4	19	47610379	G	ENSG00000130749
rs55731973	G	ZC3H4	19	47616377	T	ENSG00000130749
rs11671656	C	ZC3H4	19	47619768	T	ENSG00000130749
rs8102445	G	SAE1	19	47637608	T	ENSG00000142230
rs2547408	C	SAE1	19	47647899	T	ENSG00000142230
rs71363729	A	SAE1	19	47704176	G	ENSG00000142230
rs2081181	A	CTD-2571L23.8	19	48164426	G	ENSG00000268746
rs2974201	A	CTD-2571L23.8	19	48164546	G	ENSG00000268746
rs889338	G	CTD-2571L23.8	19	48165170	T	ENSG00000268746
rs7253839	A	GLTSCR1	19	48198468	C	ENSG00000063169
rs4801734	C	CTD-2571L23.6	19	48269272	T	ENSG00000269656
rs12971544	A	CTD-2571L23.6	19	48270094	G	ENSG00000269656
rs11878453	C	CRX	19	48318153	T	ENSG00000105392
rs6509349	C	BSPH1	19	48478110	T	ENSG00000188334
rs11666762	A	ELSPBP1	19	48512721	G	ENSG00000169393
rs10426361	G	ELSPBP1	19	48518417	T	ENSG00000169393
rs10415261	C	ELSPBP1	19	48520680	T	ENSG00000169393
rs113741395	A	PLA2G4C	19	48575335	G	ENSG00000105499
rs11083912	A	PLA2G4C	19	48577003	G	ENSG00000105499
rs11564608	C	PLA2G4C	19	48577736	T	ENSG00000105499
rs34798742	G	PLA2G4C	19	48594496	T	ENSG00000105499
rs11083914	C	PLA2G4C	19	48612967	T	ENSG00000105499
rs11672321	A	CARD8	19	48723074	G	ENSG00000105483
rs111404271	C	CARD8	19	48726326	T	ENSG00000105483
rs58783524	A	CARD8	19	48745187	C	ENSG00000105483
rs58249067	C	CARD8	19	48745291	T	ENSG00000105483
rs4003411	C	CARD8	19	48745512	T	ENSG00000105483
rs1125297	A	ZNF114	19	48749864	G	ENSG00000178150
rs1549141	C	ZNF114	19	48750284	T	ENSG00000178150
rs4544344	C	CTC-241F20.3	19	48757353	T	ENSG00000268001
rs7254361	A	CTC-241F20.3	19	48758095	G	ENSG00000268001
rs12978417	G	CARD8	19	48761942	T	ENSG00000105483
rs11671848	C	CARD8	19	48763240	T	ENSG00000105483
rs4801755	G	CTC-241F20.3	19	48764881	T	ENSG00000268001
rs10403589	C	CTC-241F20.3	19	48765263	T	ENSG00000268001
rs78108715	C	CTC-241F20.4	19	48767828	T	ENSG00000268186
rs113001693	A	CTC-241F20.4	19	48768261	G	ENSG00000268186
rs140444557	A	ZNF114	19	48793108	G	ENSG00000178150
rs10403865	A	ZNF114	19	48795541	G	ENSG00000178150
rs4802485	G	LMTK3	19	48999381	T	ENSG00000142235
rs10414050	A	CTC-273B12.10-SULT2B1	19	49027683	G	{'ENSG00000088002', 'ENSG00000269814'}
rs75407443	C	CTC-273B12.10-SULT2B1	19	49036917	T	{'ENSG00000088002', 'ENSG00000269814'}
rs7260559	A	CTC-273B12.10-SULT2B1	19	49039699	G	{'ENSG00000088002', 'ENSG00000269814'}
rs16982133	A	CTC-273B12.10-SULT2B1	19	49039887	G	{'ENSG00000088002', 'ENSG00000269814'}
rs12611168	A	SULT2B1	19	49065294	G	ENSG00000088002
rs395262	C	SULT2B1	19	49103741	T	ENSG00000088002
rs1236094	A	SULT2B1	19	49104008	G	ENSG00000088002
rs35829476	C	BCAT2	19	49299827	T	ENSG00000105552
rs12978094	A	BCAT2	19	49313239	C	ENSG00000105552
rs36060191	A	KCNA7	19	49573105	G	ENSG00000104848
rs79890392	C	KCNA7	19	49576155	T	ENSG00000104848
rs75431720	C	PPFIA3	19	49633515	T	ENSG00000177380
rs2682615	C	TRPM4-SLC6A21P	19	49741319	T	{'ENSG00000130529', 'ENSG00000269009'}
rs12610858	C	TRPM4-SLC6A21P	19	49742269	T	{'ENSG00000130529', 'ENSG00000269009'}
rs352816	C	SLC6A21P	19	49755090	T	ENSG00000269009
rs352817	C	SLC6A21P	19	49755238	T	ENSG00000269009
rs352820	A	SLC6A21P	19	49757427	G	ENSG00000269009
rs352822	G	SLC6A21P	19	49759232	T	ENSG00000269009
rs353991	A	AC011450.1	19	49765444	G	ENSG00000265023
rs353992	G	AC011450.1	19	49765673	T	ENSG00000265023
rs34449315	A	AC011450.1	19	49768868	G	ENSG00000265023
rs12974448	C	AC011450.1	19	49772230	T	ENSG00000265023
rs10424154	C	AC011450.1	19	49773178	T	ENSG00000265023
rs401776	A	SUMO1P4	19	49774102	G	ENSG00000235555
rs12977180	A	SUMO1P4	19	49775830	G	ENSG00000235555
rs12978114	G	SUMO1P4	19	49775969	T	ENSG00000235555
rs7245446	C	SUMO1P4	19	49777095	T	ENSG00000235555
rs10405117	A	SUMO1P4	19	49781351	C	ENSG00000235555
rs10426283	A	SUMO1P4	19	49782676	G	ENSG00000235555
rs354006	C	SLC6A16	19	49790916	T	ENSG00000063127
rs354007	C	SLC6A16	19	49791035	T	ENSG00000063127
rs3760667	C	MIR4324	19	49814832	T	ENSG00000265407
rs1465697	C	CD37	19	49837246	T	ENSG00000104894
rs6509429	A	DKKL1	19	49862152	C	ENSG00000104901
rs1320302	G	CCDC155	19	49918814	T	ENSG00000161609
rs9676602	G	GFY	19	49922996	T	ENSG00000261949
rs10422735	C	ALDH16A1	19	49968707	T	ENSG00000161618
rs2914667	A	ALDH16A1	19	49968781	G	ENSG00000161618
rs59269605	A	FLT3LG	19	49978789	G	ENSG00000090554
rs10417973	A	RCN3	19	50050802	G	ENSG00000142552
rs75423125	C	NUP62	19	50432949	T	ENSG00000213024
rs283526	C	ATF5	19	50435862	T	ENSG00000169136
rs186514611	C	IL4I1	19	50437601	T	ENSG00000104951
rs3786670	C	VRK3	19	50487052	T	ENSG00000105053
rs80210192	C	VRK3	19	50493907	T	ENSG00000105053
rs2278409	G	VRK3	19	50498704	T	ENSG00000105053
rs75316446	C	VRK3	19	50502566	T	ENSG00000105053
rs77580056	C	VRK3	19	50504594	T	ENSG00000105053
rs150425496	C	ZNF473	19	50525871	T	ENSG00000142528
rs607227	C	MYH14	19	50750419	T	ENSG00000105357
rs661858	A	MYH14	19	50751096	G	ENSG00000105357
rs11084020	A	CTD-2545M3.8	19	50995473	G	ENSG00000268518
rs4801843	C	C19orf81	19	51159189	T	ENSG00000235034
rs4802725	C	SYT3	19	51173423	T	ENSG00000213023
rs73598616	G	SHANK1	19	51181848	T	ENSG00000161681
rs10414114	C	SHANK1	19	51224297	T	ENSG00000161681
rs7246355	C	SHANK1	19	51226244	T	ENSG00000161681
rs10432284	C	CLEC11A	19	51230625	T	ENSG00000105472
rs34532440	A	KLK3	19	51367948	C	ENSG00000142515
rs12983994	C	KLK2	19	51373744	T	ENSG00000167751
rs34314776	A	KLK2	19	51374050	G	ENSG00000167751
rs3875143	A	KLKP1	19	51401807	C	ENSG00000197588
rs11881354	A	KLK4	19	51406129	G	ENSG00000167749
rs268911	C	KLK5	19	51444233	T	ENSG00000167754
rs2659095	C	KLK8	19	51505857	T	ENSG00000129455
rs28434175	C	KLK9	19	51511088	T	ENSG00000269741
rs28468451	C	KLK9	19	51514311	T	ENSG00000269741
rs12463197	A	CTD-3187F8.12	19	51780161	C	ENSG00000269021
rs35498777	C	CTD-3187F8.12	19	51781199	T	ENSG00000269021
rs13344622	A	CTD-3187F8.11	19	51788351	C	ENSG00000268318
rs118177672	A	CTD-3187F8.12-IGLON5	19	51792618	G	{'ENSG00000269021', 'ENSG00000142549'}
rs10419464	A	IGLON5	19	51818606	G	ENSG00000142549
rs7255412	A	IGLON5	19	51837213	G	ENSG00000142549
rs11672414	C	IGLON5	19	51837344	T	ENSG00000142549
rs62116016	A	VSIG10L	19	51838907	G	ENSG00000186806
rs8110420	A	ETFB	19	51855210	G	ENSG00000105379
rs11880489	A	ETFB	19	51859287	G	ENSG00000105379
rs11084070	A	ETFB	19	51863571	G	ENSG00000105379
rs10421807	A	ETFB	19	51864126	G	ENSG00000105379
rs11881099	C	CLDND2	19	51865458	T	ENSG00000160318
rs34873661	A	CLDND2	19	51865784	G	ENSG00000160318
rs10410947	C	CLDND2	19	51866236	T	ENSG00000160318
rs147332030	C	SIGLEC26P	19	51975901	T	ENSG00000268957
rs9304713	A	CEACAM18	19	51977804	G	ENSG00000213822
rs575702383	C	CEACAM18	19	51978604	T	ENSG00000213822
rs10413139	A	CEACAM18	19	51979292	G	ENSG00000213822
rs141064139	C	CEACAM18	19	51979403	T	ENSG00000213822
rs10413560	A	CEACAM18	19	51979454	G	ENSG00000213822
rs12460678	C	CTD-3073N11.9	19	52018951	T	ENSG00000268777
rs4802807	A	SIGLEC6	19	52030448	G	ENSG00000105492
rs897783	A	SIGLEC6	19	52031162	G	ENSG00000105492
rs10419617	A	SIGLEC6	19	52031648	G	ENSG00000105492
rs62113286	A	SIGLEC6-SIGLEC28P	19	52041066	G	{'ENSG00000269130', 'ENSG00000268777', 'ENSG00000105492'}
rs8105348	C	SIGLEC6-SIGLEC28P	19	52042121	T	{'ENSG00000269130', 'ENSG00000268777', 'ENSG00000105492'}
rs62113288	C	SIGLEC6-SIGLEC28P	19	52043069	T	{'ENSG00000269130', 'ENSG00000268777', 'ENSG00000105492'}
rs4801875	G	SIGLEC6-SIGLEC28P	19	52043612	T	{'ENSG00000269130', 'ENSG00000268777', 'ENSG00000105492'}
rs8113077	A	SIGLEC6-SIGLEC28P	19	52044020	G	{'ENSG00000269130', 'ENSG00000268777', 'ENSG00000105492'}
rs78934905	A	SIGLEC6-SIGLEC28P	19	52044412	G	{'ENSG00000269130', 'ENSG00000268777', 'ENSG00000105492'}
rs4802809	A	SIGLEC6-SIGLEC28P	19	52044918	G	{'ENSG00000269130', 'ENSG00000268777', 'ENSG00000105492'}
rs73560996	A	SIGLEC6-SIGLEC28P	19	52046280	G	{'ENSG00000269130', 'ENSG00000268777', 'ENSG00000105492'}
rs3794986	G	SIGLEC6-SIGLEC28P	19	52047314	T	{'ENSG00000269130', 'ENSG00000268777', 'ENSG00000105492'}
rs75601082	A	SIGLEC6-SIGLEC28P	19	52054037	G	{'ENSG00000269130', 'ENSG00000268777', 'ENSG00000105492'}
rs74642908	A	SIGLEC6-SIGLEC28P	19	52055893	G	{'ENSG00000269130', 'ENSG00000268777', 'ENSG00000105492'}
rs35692207	A	ZNF175	19	52085846	G	ENSG00000105497
rs883979	A	AC018755.1	19	52098125	G	ENSG00000167765
rs4802822	C	AC018755.1	19	52099985	T	ENSG00000167765
rs4802823	C	AC018755.1	19	52101508	T	ENSG00000167765
rs11672358	C	AC018755.16	19	52103154	T	ENSG00000269388
rs12459938	G	SIGLEC5	19	52118387	T	ENSG00000105501
rs7359936	A	SIGLEC5	19	52150601	C	ENSG00000105501
rs12974912	A	FPR1	19	52247181	C	ENSG00000171051
rs11882804	C	FPR2	19	52251157	T	ENSG00000171049
rs4802857	A	FPR2	19	52253018	G	ENSG00000171049
rs4802859	A	FPR1	19	52255196	G	ENSG00000171051
rs2864936	A	FPR1	19	52281987	C	ENSG00000171051
rs2191225	A	FPR3	19	52295940	G	ENSG00000187474
rs11084120	C	FPR3	19	52298490	T	ENSG00000187474
rs10423494	A	FPR3	19	52299353	G	ENSG00000187474
rs73058881	G	FPR3	19	52303503	T	ENSG00000187474
rs7508746	A	ZNF350	19	52493499	G	ENSG00000256683
rs80309583	C	ZNF615	19	52500202	T	ENSG00000197619
rs17835649	A	ZNF615	19	52500615	G	ENSG00000197619
rs7508491	A	ZNF615	19	52504884	G	ENSG00000197619
rs78369132	C	ZNF841	19	52593718	T	ENSG00000197608
rs10164294	C	ZNF841	19	52594381	T	ENSG00000197608
rs10411428	C	ZNF841-CTC-471J1.10	19	52607765	T	{'ENSG00000270248', 'ENSG00000197608'}
rs321949	A	ZNF610	19	52858898	G	ENSG00000167554
rs2263901	A	ZNF610	19	52863967	G	ENSG00000167554
rs11666043	A	ZNF610	19	52865010	C	ENSG00000167554
rs2434460	A	ZNF610	19	52865237	G	ENSG00000167554
rs79228742	C	ZNF880	19	52868421	T	ENSG00000221923
rs2290746	A	ZNF528	19	52909481	G	ENSG00000167555
rs140181117	A	ZNF528	19	52913117	G	ENSG00000167555
rs138264129	C	ZNF534	19	52928102	T	ENSG00000198633
rs73586093	A	ZNF534	19	52928567	C	ENSG00000198633
rs113704644	A	DPPA5P1	19	52931491	G	ENSG00000269776
rs2081894	A	ZNF578	19	52961837	C	ENSG00000258405
rs4802966	C	CTD-3099C6.5-ZNF808	19	53020825	T	{'ENSG00000269349', 'ENSG00000198482', 'ENSG00000167562', 'ENSG00000242255'}
rs536063	C	ZNF808	19	53040450	T	ENSG00000198482
rs2617795	C	ZNF808	19	53041995	T	ENSG00000198482
rs329966	A	ZNF701	19	53070617	G	ENSG00000167562
rs193040	A	ZNF701	19	53073605	G	ENSG00000167562
rs4802983	A	ZNF83	19	53195735	G	ENSG00000167766
rs4802984	C	ZNF83	19	53196202	T	ENSG00000167766
rs10402560	G	ZNF28	19	53296371	T	ENSG00000198538
rs10402737	G	ZNF28	19	53296410	T	ENSG00000198538
rs28575369	C	ZNF702P	19	53484031	T	ENSG00000242779
rs7249605	A	CTD-2620I22.1	19	53485771	G	ENSG00000269082
rs8100316	A	ZNF702P	19	53493649	G	ENSG00000242779
rs3745180	A	ZNF415	19	53619391	C	ENSG00000170954
rs112819408	C	FAM90A27P	19	53783443	T	ENSG00000189348
rs150209424	G	FAM90A27P	19	53784611	T	ENSG00000189348
rs75521956	C	FAM90A27P	19	53784899	T	ENSG00000189348
rs10425252	C	VN1R6P	19	53815641	T	ENSG00000174677
rs10425273	A	VN1R6P	19	53815718	G	ENSG00000174677
rs17305087	C	VN1R6P-ZNF845	19	53824629	T	{'ENSG00000213799', 'ENSG00000174677'}
rs7247008	G	VN1R6P-ZNF845	19	53828437	T	{'ENSG00000213799', 'ENSG00000174677'}
rs8104523	A	VN1R6P-ZNF845	19	53829121	G	{'ENSG00000213799', 'ENSG00000174677'}
rs17207107	A	ZNF845	19	53832635	C	ENSG00000213799
rs8102259	A	ZNF845	19	53835576	G	ENSG00000213799
rs56358016	C	ZNF845	19	53836436	T	ENSG00000213799
rs3746311	C	ZNF845	19	53844513	T	ENSG00000213799
rs7253043	C	ZNF845	19	53845487	T	ENSG00000213799
rs113750518	A	ZNF761	19	53951831	G	ENSG00000160336
rs11880382	A	ZNF331	19	54047013	C	ENSG00000130844
rs953750	C	ZNF331	19	54054575	T	ENSG00000130844
rs8106755	A	ZNF331	19	54058317	G	ENSG00000130844
rs3746304	C	ZNF331	19	54072757	T	ENSG00000130844
rs8110350	A	ZNF331	19	54081915	G	ENSG00000130844
rs12610452	A	CTB-167G5.6	19	54114445	G	ENSG00000269641
rs11667175	A	RN7SL317P	19	54130466	G	ENSG00000242668
rs8106504	A	MIR512-1	19	54167643	G	ENSG00000207645
rs58014857	C	CACNG8	19	54471751	T	ENSG00000142408
rs75844776	C	CACNG8	19	54472066	T	ENSG00000142408
rs150890226	G	CACNG8	19	54474318	T	ENSG00000142408
rs73600093	C	CACNG8	19	54474697	T	ENSG00000142408
rs113746313	C	CACNG6	19	54501851	T	ENSG00000130433
rs8105757	C	CACNG6	19	54512398	T	ENSG00000130433
rs4022311	C	CACNG6	19	54518024	T	ENSG00000130433
rs112626308	C	CACNG6	19	54518382	T	ENSG00000130433
rs73060606	G	VSTM1	19	54550174	T	ENSG00000189068
rs10416558	C	VSTM1	19	54552864	T	ENSG00000189068
rs17207321	T	AC012314.19	19	54709443	G	ENSG00000224579
rs3786631	T	RPS9	19	54710673	C	ENSG00000170889
rs3826755	C	LILRB5	19	54761735	T	ENSG00000105609
rs78449446	C	LILRB5	19	54762349	T	ENSG00000105609
rs11669431	A	AC008746.10-TTYH1	19	54903416	C	{'ENSG00000237955', 'ENSG00000167614', 'ENSG00000268496', 'ENSG00000227407'}
rs11881460	G	AC008746.10-TTYH1	19	54904311	T	{'ENSG00000237955', 'ENSG00000167614', 'ENSG00000268496', 'ENSG00000227407'}
rs34142053	A	CDC42EP5-LAIR2	19	55000839	G	{'ENSG00000167617', 'ENSG00000167618'}
rs8111838	T	CDC42EP5-LAIR2	19	55001445	C	{'ENSG00000167617', 'ENSG00000167618'}
rs6509878	G	LAIR2	19	55005272	T	ENSG00000167618
rs8105782	G	LAIR2	19	55005273	T	ENSG00000167618
rs7251986	C	LAIR2	19	55005607	T	ENSG00000167618
rs2277972	T	LAIR2	19	55019607	C	ENSG00000167618
rs272409	T	LILRA1	19	55110405	C	ENSG00000104974
rs62131718	C	LILRP2	19	55220346	T	ENSG00000170858
rs270780	G	LILRP2	19	55226261	T	ENSG00000170858
rs35069371	G	LILRP2	19	55227187	A	ENSG00000170858
rs62123383	C	KIR3DL1	19	55373812	T	ENSG00000167633
rs62123385	C	KIR3DL1	19	55373983	T	ENSG00000167633
rs62123417	G	KIR3DL1	19	55374015	T	ENSG00000167633
rs12459411	C	KIR3DL1	19	55379225	T	ENSG00000167633
rs114456636	C	FCAR	19	55387400	T	ENSG00000186431
rs56216868	C	FCAR	19	55389911	T	ENSG00000186431
rs71367122	A	NLRP7	19	55433328	G	ENSG00000167634
rs624217	A	NLRP7	19	55434723	C	ENSG00000167634
rs624235	A	NLRP7	19	55434735	G	ENSG00000167634
rs269923	A	NLRP7	19	55435641	G	ENSG00000167634
rs2124088	C	NLRP7	19	55435781	T	ENSG00000167634
rs36057638	C	NLRP7	19	55437236	T	ENSG00000167634
rs34582807	A	NLRP7	19	55437996	C	ENSG00000167634
rs12979871	C	NLRP7	19	55439321	T	ENSG00000167634
rs7257207	A	CTC-550B14.7	19	55529538	G	ENSG00000267265
rs12609736	A	GP6	19	55545284	G	ENSG00000088053
rs1671217	A	GP6	19	55554232	G	ENSG00000088053
rs1671218	C	GP6	19	55554399	T	ENSG00000088053
rs56916139	C	TNNT1	19	55641339	T	ENSG00000105048
rs8112639	C	PTPRH	19	55709225	T	ENSG00000080031
rs4283339	A	PPP6R1	19	55769454	G	ENSG00000105063
rs4072920	G	PPP6R1	19	55770488	T	ENSG00000105063
rs12974813	C	HSPBP1	19	55782365	T	ENSG00000133265
rs4806657	A	BRSK1	19	55788630	G	ENSG00000160469
rs62126354	C	HSPBP1	19	55791091	T	ENSG00000133265
rs4806663	C	TMEM150B	19	55839532	T	ENSG00000180061
rs8108987	A	TMEM150B	19	55840592	G	ENSG00000180061
rs4252567	C	CTD-2105E13.6	19	55874986	T	ENSG00000267706
rs4252565	A	CTD-2105E13.6	19	55875212	G	ENSG00000267706
rs73617839	C	IL11	19	55881225	T	ENSG00000095752
rs12972429	C	SSC5D	19	56007623	T	ENSG00000179954
rs4801713	C	SSC5D	19	56011460	T	ENSG00000179954
rs58024947	G	SSC5D	19	56018764	T	ENSG00000179954
rs12461038	C	SSC5D	19	56019527	T	ENSG00000179954
rs653925	C	SSC5D	19	56019597	T	ENSG00000179954
rs12974850	A	SSC5D	19	56025584	G	ENSG00000179954
rs626616	A	SSC5D	19	56032163	G	ENSG00000179954
rs639436	A	SSC5D	19	56032711	G	ENSG00000179954
rs514966	A	SSC5D	19	56032786	G	ENSG00000179954
rs10417266	C	SBK2	19	56037444	T	ENSG00000187550
rs531794	A	SBK2	19	56038230	G	ENSG00000187550
rs310456	G	SBK2	19	56045522	T	ENSG00000187550
rs310455	A	SBK2	19	56046026	G	ENSG00000187550
rs491639	A	SBK3	19	56056184	G	ENSG00000231274
rs73067201	C	SBK3-CTD-2537I9.5	19	56063184	T	{'ENSG00000267730', 'ENSG00000231274'}
rs2014329	A	SBK3-CTD-2537I9.5	19	56077988	G	{'ENSG00000267730', 'ENSG00000231274'}
rs12974617	A	ZNF579	19	56090493	C	ENSG00000218891
rs116983626	C	AC010525.2	19	56193236	T	ENSG00000211571
rs11881598	C	CTD-2611O12.6	19	56214048	T	ENSG00000268593
rs7246006	G	NLRP9	19	56232507	T	ENSG00000185792
rs8106988	A	RN7SKP109	19	56246789	G	ENSG00000222524
rs34517482	A	RN7SKP109	19	56247626	G	ENSG00000222524
rs34591876	A	RN7SKP109	19	56247761	C	ENSG00000222524
rs8106001	C	RFPL4A	19	56267547	T	ENSG00000223638
rs8109382	A	RFPL4A	19	56268117	G	ENSG00000223638
rs61063266	A	NLRP11	19	56306168	G	ENSG00000179873
rs76582587	C	NLRP11	19	56315556	T	ENSG00000179873
rs10420849	A	NLRP4	19	56365323	C	ENSG00000160505
rs16986744	C	NLRP4	19	56382985	T	ENSG00000160505
rs7245535	C	NLRP4	19	56387602	T	ENSG00000160505
rs4801640	A	NLRP4	19	56389183	G	ENSG00000160505
rs302466	C	NLRP4	19	56396262	T	ENSG00000160505
rs12982043	C	NLRP13	19	56421861	T	ENSG00000173572
rs1836787	C	NLRP13	19	56422630	T	ENSG00000173572
rs1836788	C	NLRP13	19	56422712	T	ENSG00000173572
rs7246547	C	NLRP8	19	56500236	T	ENSG00000179709
rs77196047	A	NLRP8	19	56501356	G	ENSG00000179709
rs114807050	C	NLRP8	19	56502348	T	ENSG00000179709
rs117677715	C	NLRP8	19	56503264	T	ENSG00000179709
rs116844637	C	NLRP5	19	56506341	T	ENSG00000171487
rs112676366	C	NLRP5	19	56512553	T	ENSG00000171487
rs4801659	C	NLRP5	19	56516376	T	ENSG00000171487
rs387220	A	NLRP5	19	56521022	C	ENSG00000171487
rs28711142	A	NLRP5	19	56522968	G	ENSG00000171487
rs392991	A	NLRP5	19	56540340	G	ENSG00000171487
rs188630	A	NLRP5	19	56553912	G	ENSG00000171487
rs12978701	C	AC006116.13	19	56858197	T	ENSG00000266932
rs12608852	C	AC006116.15	19	56859928	T	ENSG00000267429
rs12983411	A	AC006116.21	19	56869794	G	ENSG00000267606
rs10418348	A	AC006116.21	19	56870457	C	ENSG00000267606
rs12972227	C	ZNF542	19	56874817	T	ENSG00000240225
rs73064054	A	ZNF667	19	56950247	G	ENSG00000198046
rs62121652	C	ZNF667	19	56985542	T	ENSG00000198046
rs62121654	C	ZNF667	19	56990010	T	ENSG00000198046
rs60141587	G	ZNF667-AS1	19	57008119	T	ENSG00000166770
rs10409168	C	ZNF667-AS1	19	57008134	T	ENSG00000166770
rs74342344	A	ZNF667-AS1	19	57009844	G	ENSG00000166770
rs60681598	C	ZNF667-AS1	19	57013979	T	ENSG00000166770
rs10407163	C	ZNF471	19	57032445	T	ENSG00000196263
rs8106523	C	ZNF471	19	57032982	T	ENSG00000196263
rs8106788	A	ZNF471	19	57033224	G	ENSG00000196263
rs8107062	A	ZNF471	19	57033504	G	ENSG00000196263
rs1052284	A	ZFP28	19	57069313	C	ENSG00000196867
rs1005254	C	AC007228.11	19	57081942	T	ENSG00000269696
rs10412218	C	ZNF470	19	57084124	T	ENSG00000197016
rs6510002	A	ZNF470	19	57097025	C	ENSG00000197016
rs11084455	C	ZNF71-SMIM17	19	57145772	T	{'ENSG00000268182', 'ENSG00000197951', 'ENSG00000268036'}
rs4801349	A	ZNF71-SMIM17	19	57145987	C	{'ENSG00000268182', 'ENSG00000197951', 'ENSG00000268036'}
rs7247442	C	AC006115.3	19	57199720	T	ENSG00000269793
rs8110561	C	AC006115.3	19	57203735	T	ENSG00000269793
rs62133186	A	AC006115.3	19	57207136	G	ENSG00000269793
rs2870098	C	AC006115.3	19	57209292	T	ENSG00000269793
rs7259797	A	AC006115.3	19	57210908	C	ENSG00000269793
rs2870101	A	AC006115.3	19	57217269	G	ENSG00000269793
rs57909104	G	AC006115.3	19	57217477	T	ENSG00000269793
rs10421616	A	AC006115.3	19	57219795	G	ENSG00000269793
rs57831049	A	AC006115.3	19	57222029	G	ENSG00000269793
rs56003639	A	AC006115.3	19	57225011	C	ENSG00000269793
rs7259808	G	AC006115.3	19	57225013	T	ENSG00000269793
rs12610425	C	AC006115.1	19	57229863	T	ENSG00000265070
rs76148340	A	AC006115.3	19	57250593	G	ENSG00000269793
rs77930575	C	CTC-258N23.3	19	57433078	T	ENSG00000269786
rs67296892	C	CTC-258N23.3	19	57433274	T	ENSG00000269786
rs12461944	A	CTC-258N23.3-RPL7AP69	19	57534677	G	{'ENSG00000268483', 'ENSG00000269786'}
rs57583441	C	CTC-258N23.3-RPL7AP69	19	57560315	T	{'ENSG00000268483', 'ENSG00000269786'}
rs10401794	A	CTC-258N23.3-RPL7AP69	19	57570444	C	{'ENSG00000268483', 'ENSG00000269786'}
rs10421811	C	RPL7AP69	19	57578387	T	ENSG00000268483
rs4801214	C	CTC-444N24.9	19	57829823	T	ENSG00000268723
rs4801461	G	ZNF543	19	57832089	T	ENSG00000178229
rs12609338	A	CTC-444N24.9	19	57833835	G	ENSG00000268723
rs4801216	C	ZNF543	19	57835252	T	ENSG00000178229
rs4801217	G	ZNF543	19	57835297	T	ENSG00000178229
rs8103710	A	ZNF543	19	57845584	G	ENSG00000178229
rs8100884	C	ZNF543-CTC-444N24.13	19	57847904	T	{'ENSG00000268678', 'ENSG00000178229', 'ENSG00000131845'}
rs6510062	G	ZNF543-CTC-444N24.13	19	57850996	T	{'ENSG00000268678', 'ENSG00000178229', 'ENSG00000131845'}
rs7251873	C	ZNF304	19	57858121	T	ENSG00000131845
rs12052112	G	ZNF547	19	57877652	T	ENSG00000152433
rs11084499	A	VN1R1	19	57963703	G	ENSG00000178201
rs59075421	G	VN1R1	19	57964806	T	ENSG00000178201
rs12052137	C	VN1R1	19	57972236	T	ENSG00000178201
rs10421011	A	ZNF772	19	57977730	G	ENSG00000197128
rs10426845	A	ZNF772	19	57978083	C	ENSG00000197128
rs2885060	A	AC004076.9	19	57990956	G	ENSG00000268163
rs2285610	A	AC004076.9	19	57991534	G	ENSG00000268163
rs8113039	A	AC003005.4	19	57999182	G	ENSG00000268107
rs10853897	C	ZNF773	19	58009358	T	ENSG00000152439
rs916772	A	AC003005.4	19	58020696	G	ENSG00000268107
rs7508432	C	ZNF773	19	58025061	T	ENSG00000152439
rs11084504	A	ZNF773	19	58025651	G	ENSG00000152439
rs7247249	A	ZNF773	19	58026603	G	ENSG00000152439
rs2079034	C	ZNF549	19	58037308	T	ENSG00000121406
rs2240022	C	ZNF549	19	58038624	T	ENSG00000121406
rs11879711	C	ZNF549	19	58046870	T	ENSG00000121406
rs141086470	C	ZNF549	19	58048951	T	ENSG00000121406
rs1548476	A	ZNF550	19	58058536	G	ENSG00000251369
rs12609704	G	ZNF550	19	58060538	T	ENSG00000251369
rs2269817	A	ZNF549	19	58064525	G	ENSG00000121406
rs12981748	A	ZNF550	19	58069023	G	ENSG00000251369
rs10221464	A	ZNF550	19	58070064	C	ENSG00000251369
rs34367036	G	ZNF550-ZNF416	19	58076719	T	{'ENSG00000083817', 'ENSG00000171649', 'ENSG00000251369'}
rs28435535	C	ZNF416	19	58081537	T	ENSG00000083817
rs73060436	C	ZNF416	19	58083467	T	ENSG00000083817
rs10423167	A	ZNF416	19	58091877	C	ENSG00000083817
rs73060457	C	ZIK1	19	58098081	T	ENSG00000171649
rs73060458	C	ZIK1	19	58099706	T	ENSG00000171649
rs28534805	A	ZIK1	19	58103524	G	ENSG00000171649
rs73062589	A	ZNF530	19	58115503	G	ENSG00000183647
rs73939917	C	ZNF530	19	58120182	T	ENSG00000183647
rs9676282	A	ZNF530	19	58126649	G	ENSG00000183647
rs10403536	C	ZNF134	19	58133243	T	ENSG00000213762
rs73939921	A	ZNF211	19	58140728	G	ENSG00000121417
rs10411616	C	ZNF211	19	58141768	T	ENSG00000121417
rs10420028	C	ZNF211	19	58144415	T	ENSG00000121417
rs10420097	A	ZNF211	19	58144561	G	ENSG00000121417
rs10420191	C	ZNF211	19	58151773	T	ENSG00000121417
rs150250802	C	ZNF417	19	58414248	T	ENSG00000173480
rs10410196	A	CTD-2368P22.1	19	58516651	G	ENSG00000176593
rs9783981	A	CTD-2368P22.1	19	58518168	G	ENSG00000176593
rs13346342	C	CTD-2368P22.1	19	58522715	T	ENSG00000176593
rs2547257	A	ZSCAN18	19	58610107	G	ENSG00000121413
rs4801566	A	CTD-2619J13.1	19	58674788	G	ENSG00000269236
rs171853	A	CTD-2619J13.1-ZNF274	19	58685051	G	{'ENSG00000171606', 'ENSG00000269236'}
rs13043089	C	DEFB127-DEFB128	20	153856	T	{'ENSG00000185982', 'ENSG00000088782'}
rs6080732	C	DEFB132	20	234360	T	ENSG00000186458
rs377053	A	DEFB132	20	236286	G	ENSG00000186458
rs374107	A	DEFB132	20	236328	C	ENSG00000186458
rs434609	C	DEFB132	20	236992	T	ENSG00000186458
rs389018	A	DEFB132	20	237497	G	ENSG00000186458
rs429072	C	DEFB132	20	237545	T	ENSG00000186458
rs446621	C	DEFB132	20	238020	T	ENSG00000186458
rs416360	C	DEFB132	20	238540	T	ENSG00000186458
rs8183978	C	NRSN2-TRIB3	20	356234	T	{'ENSG00000125841', 'ENSG00000101255'}
rs6051554	C	TRIB3	20	357632	T	ENSG00000101255
rs62191440	A	TRIB3	20	360225	C	ENSG00000101255
rs62191444	G	TRIB3	20	373667	T	ENSG00000101255
rs67921043	A	TRIB3	20	374439	G	ENSG00000101255
rs6051656	C	TRIB3	20	374763	T	ENSG00000101255
rs76201975	A	RBCK1	20	392262	C	ENSG00000125826
rs6139116	A	RBCK1	20	392774	G	ENSG00000125826
rs6133162	C	CSNK2A1	20	528866	T	ENSG00000101266
rs157437	C	CSNK2A1-TCF15	20	529615	T	{'ENSG00000125878', 'ENSG00000101266'}
rs6139651	A	CSNK2A1-TCF15	20	574282	G	{'ENSG00000125878', 'ENSG00000101266'}
rs6139754	C	TCF15-SRXN1	20	604435	T	{'ENSG00000271303', 'ENSG00000125878', 'ENSG00000270299'}
rs6038196	C	TCF15-SRXN1	20	604978	T	{'ENSG00000271303', 'ENSG00000125878', 'ENSG00000270299'}
rs6053510	C	TCF15-SRXN1	20	609605	T	{'ENSG00000271303', 'ENSG00000125878', 'ENSG00000270299'}
rs911446	C	TCF15-SRXN1	20	610555	T	{'ENSG00000271303', 'ENSG00000125878', 'ENSG00000270299'}
rs911447	A	TCF15-SRXN1	20	610585	G	{'ENSG00000271303', 'ENSG00000125878', 'ENSG00000270299'}
rs8297	A	SRXN1	20	627414	G	ENSG00000271303
rs79350566	A	SRXN1	20	636838	G	ENSG00000271303
rs6077188	C	SLC52A3-FAM110A	20	784062	T	{'ENSG00000101276', 'ENSG00000101278', 'ENSG00000125898'}
rs11906520	C	SLC52A3-FAM110A	20	784403	T	{'ENSG00000101276', 'ENSG00000101278', 'ENSG00000125898'}
rs11087769	C	SLC52A3-FAM110A	20	784898	T	{'ENSG00000101276', 'ENSG00000101278', 'ENSG00000125898'}
rs12625396	C	SLC52A3-FAM110A	20	785024	T	{'ENSG00000101276', 'ENSG00000101278', 'ENSG00000125898'}
rs2224270	C	SLC52A3-FAM110A	20	790119	T	{'ENSG00000101276', 'ENSG00000101278', 'ENSG00000125898'}
rs532130	A	SLC52A3-FAM110A	20	795716	G	{'ENSG00000101276', 'ENSG00000101278', 'ENSG00000125898'}
rs148959522	G	FAM110A	20	839085	T	ENSG00000125898
rs77130209	C	ANGPT4	20	852061	T	ENSG00000101280
rs141330163	C	ANGPT4	20	876686	T	ENSG00000101280
rs2223962	C	RSPO4	20	952218	T	ENSG00000101282
rs1569816	A	RSPO4	20	973669	G	ENSG00000101282
rs7270616	C	RSPO4	20	974126	T	ENSG00000101282
rs6118541	C	RSPO4	20	976619	T	ENSG00000101282
rs73571687	C	RSPO4	20	981499	T	ENSG00000101282
rs6039500	C	RSPO4-PSMF1	20	1007630	T	{'ENSG00000215388', 'ENSG00000125818', 'ENSG00000101282'}
rs3787573	A	PSMF1	20	1100669	G	ENSG00000125818
rs11699188	A	PSMF1	20	1111743	G	ENSG00000125818
rs4553882	G	PSMF1	20	1113891	A	ENSG00000125818
rs45443791	C	PSMF1	20	1115681	T	ENSG00000125818
rs11697070	A	PSMF1	20	1120222	C	ENSG00000125818
rs78892544	C	PSMF1	20	1142185	T	ENSG00000125818
rs1040974	C	SNPH	20	1268250	T	ENSG00000101298
rs6033330	C	SNPH	20	1269588	T	ENSG00000101298
rs6079081	A	FKBP1A-NSFL1C	20	1400152	G	{'ENSG00000088833', 'ENSG00000088832', 'ENSG00000196209'}
rs2422576	A	SIRPB2-RP4-576H24.2	20	1490152	C	{'ENSG00000260861', 'ENSG00000125900', 'ENSG00000266085', 'ENSG00000196209', 'ENSG00000242324', 'ENSG00000252103'}
rs6042710	C	SIRPB2-RP4-576H24.2	20	1492070	T	{'ENSG00000260861', 'ENSG00000125900', 'ENSG00000266085', 'ENSG00000196209', 'ENSG00000242324', 'ENSG00000252103'}
rs2422579	G	RP4-576H24.2	20	1494464	T	ENSG00000242324
rs2422582	A	RP4-576H24.2	20	1495656	G	ENSG00000242324
rs761451	A	RP4-576H24.2	20	1496279	G	ENSG00000242324
rs2422588	A	RP4-576H24.2	20	1497913	G	ENSG00000242324
rs975409	A	RP4-576H24.2	20	1498614	C	ENSG00000242324
rs2422604	A	RP4-576H24.2	20	1501393	G	ENSG00000242324
rs2422610	A	RP4-576H24.2	20	1503451	G	ENSG00000242324
rs6033979	C	RNU6-917P	20	1508141	T	ENSG00000252103
rs2246154	A	RP4-576H24.4	20	1528038	C	ENSG00000260861
rs6042909	C	RP4-576H24.4	20	1529133	T	ENSG00000260861
rs2249549	A	SIRPD	20	1534252	G	ENSG00000125900
rs2250199	A	SIRPD	20	1539350	G	ENSG00000125900
rs2250289	A	RP4-576H24.2	20	1540032	G	ENSG00000242324
rs6074813	G	RP4-576H24.2	20	1541752	T	ENSG00000242324
rs2422615	A	RP4-576H24.2	20	1542232	G	ENSG00000242324
rs2243425	A	SIRPB1	20	1557744	G	ENSG00000101307
rs6135335	C	SIRPB1	20	1558363	T	ENSG00000101307
rs2243423	G	RP4-576H24.4	20	1559989	T	ENSG00000260861
rs138495919	C	SIRPB1	20	1589353	T	ENSG00000101307
rs200887	A	RP4-673D20.3	20	1764620	G	ENSG00000232528
rs200884	A	RP4-673D20.3-RP5-968J1.1	20	1768696	C	{'ENSG00000230839', 'ENSG00000232528'}
rs6136001	A	RP4-673D20.3-RP5-968J1.1	20	1769148	C	{'ENSG00000230839', 'ENSG00000232528'}
rs200883	G	RP4-673D20.3-RP5-968J1.1	20	1769271	T	{'ENSG00000230839', 'ENSG00000232528'}
rs9679952	A	RP4-684O24.5	20	1937484	C	ENSG00000233896
rs7269664	A	RP4-684O24.5	20	1943551	C	ENSG00000233896
rs9967944	A	RP4-684O24.5	20	1945040	G	ENSG00000233896
rs56017499	A	RP4-684O24.5	20	1945257	G	ENSG00000233896
rs12480838	C	RP4-684O24.5	20	1969824	T	ENSG00000233896
rs2235754	C	RP4-684O24.5	20	1970564	T	ENSG00000233896
rs2235756	G	RP4-684O24.5	20	1971060	T	ENSG00000233896
rs8123727	A	RP4-684O24.5	20	1972761	G	ENSG00000233896
rs2422669	C	RP4-684O24.5	20	1988025	T	ENSG00000233896
rs6035310	A	RP4-684O24.5	20	1988599	C	ENSG00000233896
rs1418044	C	RP4-684O24.5	20	1989982	T	ENSG00000233896
rs2248378	C	RP4-684O24.5	20	1990560	T	ENSG00000233896
rs2422676	G	RP4-684O24.5	20	1992883	T	ENSG00000233896
rs6136732	G	RP4-684O24.5-RPL7P2	20	1996284	T	{'ENSG00000101327', 'ENSG00000227663', 'ENSG00000233896'}
rs35210368	A	RP4-684O24.5-RPL7P2	20	1997422	G	{'ENSG00000101327', 'ENSG00000227663', 'ENSG00000233896'}
rs6035351	C	RP4-684O24.5-RPL7P2	20	1999622	T	{'ENSG00000101327', 'ENSG00000227663', 'ENSG00000233896'}
rs2422683	C	RP4-684O24.5-RPL7P2	20	2003963	T	{'ENSG00000101327', 'ENSG00000227663', 'ENSG00000233896'}
rs6136775	C	RP4-684O24.5-RPL7P2	20	2007837	T	{'ENSG00000101327', 'ENSG00000227663', 'ENSG00000233896'}
rs6046266	A	RP4-684O24.5-RPL7P2	20	2023207	G	{'ENSG00000101327', 'ENSG00000227663', 'ENSG00000233896'}
rs13037429	C	RP4-684O24.5-RPL7P2	20	2041654	T	{'ENSG00000101327', 'ENSG00000227663', 'ENSG00000233896'}
rs12480508	A	RP4-684O24.5-RPL7P2	20	2042869	G	{'ENSG00000101327', 'ENSG00000227663', 'ENSG00000233896'}
rs34644385	C	RP4-684O24.5-RPL7P2	20	2046359	T	{'ENSG00000101327', 'ENSG00000227663', 'ENSG00000233896'}
rs6106173	A	RP4-684O24.5-RPL7P2	20	2049180	G	{'ENSG00000101327', 'ENSG00000227663', 'ENSG00000233896'}
rs1418028	C	RP4-684O24.5-RPL7P2	20	2050722	T	{'ENSG00000101327', 'ENSG00000227663', 'ENSG00000233896'}
rs7363897	A	RPL7P2	20	2058955	C	ENSG00000227663
rs6112743	A	RPL7P2	20	2059346	G	ENSG00000227663
rs6112746	A	RPL7P2	20	2059676	G	ENSG00000227663
rs6112749	C	RPL7P2	20	2060300	T	ENSG00000227663
rs6112753	C	RPL7P2	20	2060813	T	ENSG00000227663
rs35926000	A	RPL7P2	20	2061208	G	ENSG00000227663
rs6112766	C	RPL7P2-STK35	20	2062731	T	{'ENSG00000227663', 'ENSG00000263452', 'ENSG00000125834'}
rs6106191	C	RPL7P2-STK35	20	2063133	T	{'ENSG00000227663', 'ENSG00000263452', 'ENSG00000125834'}
rs6112792	A	RPL7P2-STK35	20	2067309	C	{'ENSG00000227663', 'ENSG00000263452', 'ENSG00000125834'}
rs6132278	C	STK35	20	2077542	T	ENSG00000125834
rs2875718	C	STK35	20	2078995	T	ENSG00000125834
rs6035593	A	STK35	20	2079603	C	ENSG00000125834
rs6132285	C	STK35	20	2081803	T	ENSG00000125834
rs6112954	C	STK35	20	2114262	T	ENSG00000125834
rs6035664	A	STK35	20	2115544	G	ENSG00000125834
rs6132360	A	STK35	20	2146188	C	ENSG00000125834
rs6082260	A	STK35	20	2149067	G	ENSG00000125834
rs6132364	C	STK35	20	2149395	T	ENSG00000125834
rs6082448	C	RP11-128M1.1-TGM3	20	2206274	T	{'ENSG00000125780', 'ENSG00000226644'}
rs726403	G	RP11-128M1.1-TGM3	20	2206591	T	{'ENSG00000125780', 'ENSG00000226644'}
rs6047486	A	RP11-128M1.1-TGM3	20	2208403	G	{'ENSG00000125780', 'ENSG00000226644'}
rs4289260	A	RP11-128M1.1-TGM3	20	2208803	C	{'ENSG00000125780', 'ENSG00000226644'}
rs4815055	A	RP11-128M1.1-TGM3	20	2211525	G	{'ENSG00000125780', 'ENSG00000226644'}
rs874500	C	RP11-128M1.1-TGM3	20	2217169	T	{'ENSG00000125780', 'ENSG00000226644'}
rs874501	A	RP11-128M1.1-TGM3	20	2217291	C	{'ENSG00000125780', 'ENSG00000226644'}
rs874502	C	RP11-128M1.1-TGM3	20	2217357	T	{'ENSG00000125780', 'ENSG00000226644'}
rs66546367	C	RP11-128M1.1-TGM3	20	2219671	T	{'ENSG00000125780', 'ENSG00000226644'}
rs6075877	A	RP11-128M1.1-TGM3	20	2261782	G	{'ENSG00000125780', 'ENSG00000226644'}
rs6075882	A	RP11-128M1.1-TGM3	20	2267994	C	{'ENSG00000125780', 'ENSG00000226644'}
rs6082619	A	RP11-128M1.1-TGM3	20	2268128	G	{'ENSG00000125780', 'ENSG00000226644'}
rs6047933	A	RP11-128M1.1-TGM3	20	2268404	G	{'ENSG00000125780', 'ENSG00000226644'}
rs214791	C	TGM3	20	2284974	T	ENSG00000125780
rs214813	A	TGM3	20	2297222	G	ENSG00000125780
rs1923101	A	TGM3	20	2303667	G	ENSG00000125780
rs2422687	C	TGM3	20	2306054	T	ENSG00000125780
rs1012621	G	TGM3	20	2306312	T	ENSG00000125780
rs2422697	A	TGM3-TGM6	20	2330615	G	{'ENSG00000166948', 'ENSG00000125780'}
rs1534978	A	TGM3-TGM6	20	2331846	G	{'ENSG00000166948', 'ENSG00000125780'}
rs72620878	A	TGM3-TGM6	20	2336707	G	{'ENSG00000166948', 'ENSG00000125780'}
rs72620879	C	TGM3-TGM6	20	2336886	T	{'ENSG00000166948', 'ENSG00000125780'}
rs2422724	G	TGM3-TGM6	20	2347465	T	{'ENSG00000166948', 'ENSG00000125780'}
rs2422727	G	TGM3-TGM6	20	2348054	T	{'ENSG00000166948', 'ENSG00000125780'}
rs6137808	G	TGM3-TGM6	20	2350668	T	{'ENSG00000166948', 'ENSG00000125780'}
rs6082960	G	TGM3-TGM6	20	2351034	T	{'ENSG00000166948', 'ENSG00000125780'}
rs2422730	C	TGM3-TGM6	20	2351348	T	{'ENSG00000166948', 'ENSG00000125780'}
rs2422731	C	TGM3-TGM6	20	2351363	T	{'ENSG00000166948', 'ENSG00000125780'}
rs1474680	A	TGM3-TGM6	20	2351714	G	{'ENSG00000166948', 'ENSG00000125780'}
rs6048503	C	TGM3-TGM6	20	2353100	T	{'ENSG00000166948', 'ENSG00000125780'}
rs2206458	A	TGM3-TGM6	20	2353452	C	{'ENSG00000166948', 'ENSG00000125780'}
rs6082976	A	TGM3-TGM6	20	2353650	C	{'ENSG00000166948', 'ENSG00000125780'}
rs6132559	C	TGM3-TGM6	20	2354193	T	{'ENSG00000166948', 'ENSG00000125780'}
rs2422751	A	TGM6	20	2358745	G	ENSG00000166948
rs2422753	C	TGM6	20	2361684	T	ENSG00000166948
rs2422755	C	TGM6	20	2362028	T	ENSG00000166948
rs2422756	C	TGM6	20	2362029	T	ENSG00000166948
rs2422759	C	TGM6	20	2366878	T	ENSG00000166948
rs2422761	G	TGM6	20	2367110	T	ENSG00000166948
rs2422762	C	TGM6	20	2367161	T	ENSG00000166948
rs2422766	A	TGM6	20	2368597	C	ENSG00000166948
rs2422767	C	TGM6	20	2369338	T	ENSG00000166948
rs2422769	A	TGM6	20	2370538	G	ENSG00000166948
rs6048587	C	TGM6	20	2371782	T	ENSG00000166948
rs2422771	G	TGM6	20	2373256	T	ENSG00000166948
rs763996	A	TGM6-Y_RNA	20	2421233	G	{'ENSG00000207305', 'ENSG00000166948'}
rs4815227	A	TGM6-Y_RNA	20	2421742	G	{'ENSG00000207305', 'ENSG00000166948'}
rs2064449	A	TGM6-Y_RNA	20	2423249	G	{'ENSG00000207305', 'ENSG00000166948'}
rs6036860	A	TMC2	20	2517377	G	ENSG00000149488
rs2422778	A	TMC2	20	2525421	G	ENSG00000149488
rs150713426	A	PTPRA	20	2876738	G	ENSG00000132670
rs34939808	C	DDRGK1	20	3167945	T	ENSG00000198171
rs71330205	C	DDRGK1	20	3168922	T	ENSG00000198171
rs6051636	A	DDRGK1	20	3178949	C	ENSG00000198171
rs6051638	C	DDRGK1	20	3179897	T	ENSG00000198171
rs6051639	A	DDRGK1	20	3180283	C	ENSG00000198171
rs6037501	G	ITPA	20	3191205	T	ENSG00000125877
rs59835378	A	ITPA	20	3192881	G	ENSG00000125877
rs8117749	A	AL117334.1	20	3386692	C	ENSG00000266355
rs6139117	C	AL117334.1	20	3387785	T	ENSG00000266355
rs6115905	C	C20orf194-RP11-137F15.1	20	3437152	T	{'ENSG00000225116', 'ENSG00000226632', 'ENSG00000201294', 'ENSG00000088854', 'ENSG00000266792', 'ENSG00000201346', 'ENSG00000266355'}
rs188704768	A	ATRN	20	3524636	C	ENSG00000088812
rs635674	C	GFRA4	20	3640467	T	ENSG00000125861
rs512625	A	GFRA4	20	3648378	G	ENSG00000125861
rs2787093	C	GFRA4	20	3648462	T	ENSG00000125861
rs553863	A	ADAM33	20	3662235	C	ENSG00000149451
rs8124665	A	ADAM33	20	3666952	G	ENSG00000149451
rs16988881	C	SIGLEC1	20	3679427	T	ENSG00000088827
rs117435358	C	SIGLEC1-HSPA12B	20	3693913	T	{'ENSG00000088827', 'ENSG00000132622'}
rs4813641	C	SIGLEC1-HSPA12B	20	3701663	T	{'ENSG00000088827', 'ENSG00000132622'}
rs4813642	C	SIGLEC1-HSPA12B	20	3701867	T	{'ENSG00000088827', 'ENSG00000132622'}
rs7273763	C	HSPA12B	20	3723759	T	ENSG00000132622
rs914294	A	MAVS	20	3843393	G	ENSG00000088888
rs6037680	C	MAVS-RP11-119B16.2	20	3855398	T	{'ENSG00000229539', 'ENSG00000088888', 'ENSG00000125779'}
rs138535999	A	PANK2	20	3884071	G	ENSG00000125779
rs6037692	A	MIR103A2	20	3896275	G	ENSG00000199024
rs140502201	A	RNF24	20	3982614	C	ENSG00000101236
rs117736219	C	RNF24	20	3986523	T	ENSG00000101236
rs73610126	C	FTLP3	20	4008727	T	ENSG00000226608
rs6052260	C	FTLP3-RPL21P2	20	4020545	T	{'ENSG00000226608', 'ENSG00000215063'}
rs6052308	A	RP11-352D3.2	20	4056259	G	ENSG00000205300
rs143551661	G	RP11-352D3.2	20	4058082	T	ENSG00000205300
rs6052313	G	RP11-352D3.2	20	4058518	T	ENSG00000205300
rs13041436	C	RP11-352D3.2-SMOX	20	4061170	T	{'ENSG00000205300', 'ENSG00000088826'}
rs11087616	C	RP11-352D3.2-SMOX	20	4063215	T	{'ENSG00000205300', 'ENSG00000088826'}
rs11087617	C	RP11-352D3.2-SMOX	20	4063234	T	{'ENSG00000205300', 'ENSG00000088826'}
rs73610138	C	RP11-352D3.2-SMOX	20	4067384	T	{'ENSG00000205300', 'ENSG00000088826'}
rs6076613	C	RP11-352D3.2-SMOX	20	4074631	T	{'ENSG00000205300', 'ENSG00000088826'}
rs6084611	C	RP11-352D3.2-SMOX	20	4074687	T	{'ENSG00000205300', 'ENSG00000088826'}
rs2095639	A	RP11-352D3.2-SMOX	20	4075290	G	{'ENSG00000205300', 'ENSG00000088826'}
rs4815650	A	RP11-352D3.2-SMOX	20	4086777	G	{'ENSG00000205300', 'ENSG00000088826'}
rs73076520	A	SMOX	20	4112120	G	ENSG00000088826
rs1628323	C	SMOX	20	4136902	T	ENSG00000088826
rs1617572	A	SMOX	20	4138899	G	ENSG00000088826
rs13041799	A	SMOX	20	4142893	G	ENSG00000088826
rs1810587	C	SMOX	20	4149246	T	ENSG00000088826
rs80041203	C	SMOX	20	4153612	T	ENSG00000088826
rs1741313	G	SMOX	20	4154092	T	ENSG00000088826
rs2295482	C	SMOX	20	4155648	T	ENSG00000088826
rs2295484	G	SMOX	20	4155935	T	ENSG00000088826
rs6084671	C	ADRA1D	20	4234575	T	ENSG00000171873
rs6052462	A	ADRA1D-RP11-307O10.1	20	4235594	G	{'ENSG00000171873', 'ENSG00000236387'}
rs6052463	C	ADRA1D-RP11-307O10.1	20	4238600	T	{'ENSG00000171873', 'ENSG00000236387'}
rs6052464	A	ADRA1D-RP11-307O10.1	20	4238601	G	{'ENSG00000171873', 'ENSG00000236387'}
rs55718534	A	ADRA1D-RP11-307O10.1	20	4241016	G	{'ENSG00000171873', 'ENSG00000236387'}
rs6076643	A	ADRA1D-RP11-307O10.1	20	4241029	G	{'ENSG00000171873', 'ENSG00000236387'}
rs6052468	G	ADRA1D-RP11-307O10.1	20	4242477	T	{'ENSG00000171873', 'ENSG00000236387'}
rs62211085	A	ADRA1D-RP11-307O10.1	20	4243408	G	{'ENSG00000171873', 'ENSG00000236387'}
rs73610177	A	ADRA1D-RP11-307O10.1	20	4244848	G	{'ENSG00000171873', 'ENSG00000236387'}
rs6076652	A	ADRA1D-RP11-307O10.1	20	4269337	G	{'ENSG00000171873', 'ENSG00000236387'}
rs4813688	C	ADRA1D-RP11-307O10.1	20	4309285	T	{'ENSG00000171873', 'ENSG00000236387'}
rs17315630	A	ADRA1D-RP11-307O10.1	20	4317457	G	{'ENSG00000171873', 'ENSG00000236387'}
rs10854263	A	ADRA1D-RP11-307O10.1	20	4319804	G	{'ENSG00000171873', 'ENSG00000236387'}
rs95045	A	ADRA1D-RP11-307O10.1	20	4383330	G	{'ENSG00000171873', 'ENSG00000236387'}
rs297701	A	ADRA1D-RP11-307O10.1	20	4385876	C	{'ENSG00000171873', 'ENSG00000236387'}
rs688089	C	ADRA1D-RP11-307O10.1	20	4390511	T	{'ENSG00000171873', 'ENSG00000236387'}
rs6133119	A	ADRA1D-RP11-307O10.1	20	4403077	G	{'ENSG00000171873', 'ENSG00000236387'}
rs1031825	A	RP11-307O10.1-RP5-1164C1.2	20	4447483	C	{'ENSG00000238282', 'ENSG00000236387'}
rs297656	C	RP5-1164C1.2	20	4451775	T	ENSG00000238282
rs6139439	A	RP5-1164C1.2	20	4475430	G	ENSG00000238282
rs6139457	A	RP5-1164C1.2	20	4510389	G	ENSG00000238282
rs6139458	A	RP5-1164C1.2-RPL7AL2	20	4510873	C	{'ENSG00000238282', 'ENSG00000228210'}
rs6116430	A	RP5-1164C1.2-RPL7AL2	20	4556395	G	{'ENSG00000238282', 'ENSG00000228210'}
rs6037882	A	RP5-1164C1.2-RPL7AL2	20	4563415	G	{'ENSG00000238282', 'ENSG00000228210'}
rs6076698	A	RPL7AL2	20	4566643	G	ENSG00000228210
rs6076707	C	RPS4XP2	20	4608341	T	ENSG00000226948
rs2009153	G	RPS4XP2	20	4614670	T	ENSG00000226948
rs6037915	C	RPS4XP2-PRNP	20	4625900	T	{'ENSG00000226948', 'ENSG00000171867'}
rs7348130	C	RPS4XP2-PRNP	20	4626022	T	{'ENSG00000226948', 'ENSG00000171867'}
rs6139511	A	RPS4XP2-PRNP	20	4636334	C	{'ENSG00000226948', 'ENSG00000171867'}
rs6116475	A	PRNP	20	4677369	G	ENSG00000171867
rs12624782	C	RASSF2	20	4769795	T	ENSG00000101265
rs8122874	G	RASSF2	20	4771336	T	ENSG00000101265
rs2422994	A	RASSF2	20	4771670	G	ENSG00000101265
rs2423046	C	RASSF2	20	4800037	T	ENSG00000101265
rs412385	C	RN7SL514P-RNA5SP474	20	5023675	T	{'ENSG00000266199', 'ENSG00000212536'}
rs412171	C	RN7SL514P-RNA5SP474	20	5023744	T	{'ENSG00000266199', 'ENSG00000212536'}
rs2326599	G	CDS2-UBE2D3P1	20	5204639	T	{'ENSG00000225022', 'ENSG00000101290'}
rs6038097	A	CDS2-UBE2D3P1	20	5205171	G	{'ENSG00000225022', 'ENSG00000101290'}
rs13039266	C	UBE2D3P1	20	5270034	T	ENSG00000225022
rs6053260	C	UBE2D3P1	20	5270622	T	ENSG00000225022
rs77228759	G	UBE2D3P1	20	5271450	T	ENSG00000225022
rs2234394	G	UBE2D3P1	20	5274249	T	ENSG00000225022
rs7262964	G	UBE2D3P1	20	5276301	T	ENSG00000225022
rs75055728	C	UBE2D3P1	20	5276463	T	ENSG00000225022
rs113724277	C	UBE2D3P1	20	5277792	T	ENSG00000225022
rs73590517	C	PROKR2	20	5278849	T	ENSG00000101292
rs6116742	C	PROKR2	20	5279905	T	ENSG00000101292
rs77211943	C	PROKR2	20	5281019	T	ENSG00000101292
rs76105386	C	PROKR2	20	5281483	T	ENSG00000101292
rs76469093	G	PROKR2	20	5282719	T	ENSG00000101292
rs78753298	C	PROKR2	20	5284225	T	ENSG00000101292
rs75133480	A	PROKR2	20	5290365	C	ENSG00000101292
rs117272526	G	PROKR2	20	5290954	T	ENSG00000101292
rs75861256	C	PROKR2	20	5293236	T	ENSG00000101292
rs188676545	G	PROKR2	20	5301920	T	ENSG00000101292
rs6085109	A	PROKR2-RNA5-8SP7	20	5311304	G	{'ENSG00000101292', 'ENSG00000200313'}
rs57448069	A	PROKR2-RNA5-8SP7	20	5315153	C	{'ENSG00000101292', 'ENSG00000200313'}
rs12480337	A	PROKR2-RNA5-8SP7	20	5316513	G	{'ENSG00000101292', 'ENSG00000200313'}
rs6116753	A	RNA5-8SP7	20	5330700	G	ENSG00000200313
rs16990751	C	RNA5-8SP7-LINC00658	20	5335189	T	{'ENSG00000200313', 'ENSG00000226995'}
rs4815798	A	RNA5-8SP7-LINC00658	20	5338936	G	{'ENSG00000200313', 'ENSG00000226995'}
rs4815804	A	RNA5-8SP7-LINC00658	20	5350308	G	{'ENSG00000200313', 'ENSG00000226995'}
rs60070923	A	RNA5-8SP7-LINC00658	20	5351723	G	{'ENSG00000200313', 'ENSG00000226995'}
rs6053422	A	RP5-828H9.1	20	5449373	G	ENSG00000230563
rs6139738	C	LINC00658	20	5454442	T	ENSG00000226995
rs8182904	A	RP5-828H9.1	20	5457082	G	ENSG00000230563
rs1807352	C	RP5-828H9.1-LINC00654	20	5467602	T	{'ENSG00000266908', 'ENSG00000205181', 'ENSG00000230563'}
rs6139749	A	LINC00654	20	5481344	G	ENSG00000205181
rs2423112	A	RP5-1022P6.4	20	5492927	G	ENSG00000225640
rs6053451	C	RP5-1022P6.4	20	5493904	T	ENSG00000225640
rs112765067	C	RP5-1022P6.4	20	5494058	T	ENSG00000225640
rs6107644	A	RP5-1022P6.4-RPS18P1	20	5506439	G	{'ENSG00000225831', 'ENSG00000225640'}
rs74273659	C	RPS18P1	20	5510794	T	ENSG00000225831
rs4815832	C	RPS18P1	20	5515236	T	ENSG00000225831
rs59821684	A	GPCPD1	20	5521580	G	ENSG00000125772
rs59599966	A	GPCPD1	20	5575811	C	ENSG00000125772
rs6116865	C	GPCPD1	20	5585592	T	ENSG00000125772
rs6107660	C	GPCPD1	20	5590210	T	ENSG00000125772
rs73896238	A	GPCPD1-C20orf196	20	5615485	G	{'ENSG00000125772', 'ENSG00000171984', 'ENSG00000233578'}
rs6516057	A	GPCPD1-C20orf196	20	5638059	C	{'ENSG00000125772', 'ENSG00000171984', 'ENSG00000233578'}
rs1818403	C	GPCPD1-C20orf196	20	5697480	T	{'ENSG00000125772', 'ENSG00000171984', 'ENSG00000233578'}
rs805729	C	GPCPD1-C20orf196	20	5698872	T	{'ENSG00000125772', 'ENSG00000171984', 'ENSG00000233578'}
rs1546478	C	GPCPD1-C20orf196	20	5701481	T	{'ENSG00000125772', 'ENSG00000171984', 'ENSG00000233578'}
rs6053629	A	GPCPD1-C20orf196	20	5703178	G	{'ENSG00000125772', 'ENSG00000171984', 'ENSG00000233578'}
rs2326661	G	C20orf196	20	5728867	T	ENSG00000171984
rs6085264	C	C20orf196	20	5729271	T	ENSG00000171984
rs6133268	A	C20orf196	20	5809016	G	ENSG00000171984
rs1294718	G	C20orf196	20	5809302	T	ENSG00000171984
rs6053897	A	FERMT1	20	6066615	G	ENSG00000101311
rs7265417	A	FERMT1	20	6076953	G	ENSG00000101311
rs62200476	C	FERMT1	20	6079854	T	ENSG00000101311
rs6076951	C	FERMT1-TARDBPP1	20	6133642	T	{'ENSG00000101311', 'ENSG00000233402'}
rs73078309	C	FERMT1-TARDBPP1	20	6154343	T	{'ENSG00000101311', 'ENSG00000233402'}
rs4140472	A	AL109618.1-CASC20	20	6282558	G	{'ENSG00000229876', 'ENSG00000221449'}
rs6085482	C	AL109618.1-CASC20	20	6295088	T	{'ENSG00000229876', 'ENSG00000221449'}
rs6076978	A	AL109618.1-CASC20	20	6311929	G	{'ENSG00000229876', 'ENSG00000221449'}
rs6085496	C	AL109618.1-CASC20	20	6315656	T	{'ENSG00000229876', 'ENSG00000221449'}
rs6085497	A	AL109618.1-CASC20	20	6315937	G	{'ENSG00000229876', 'ENSG00000221449'}
rs6038449	C	AL109618.1-CASC20	20	6337980	T	{'ENSG00000229876', 'ENSG00000221449'}
rs1887412	A	AL109618.1-CASC20	20	6340856	G	{'ENSG00000229876', 'ENSG00000221449'}
rs2009127	C	AL109618.1-CASC20	20	6341680	T	{'ENSG00000229876', 'ENSG00000221449'}
rs6054166	A	AL109618.1-CASC20	20	6348251	C	{'ENSG00000229876', 'ENSG00000221449'}
rs6076987	A	AL109618.1-CASC20	20	6351417	C	{'ENSG00000229876', 'ENSG00000221449'}
rs6054290	A	CASC20	20	6452601	C	ENSG00000229876
rs6077007	A	CASC20	20	6454309	G	ENSG00000229876
rs185435479	A	CASC20-RP5-859D4.3	20	6523082	G	{'ENSG00000228482', 'ENSG00000229876'}
rs1979856	A	CASC20-RP5-859D4.3	20	6692125	G	{'ENSG00000228482', 'ENSG00000229876'}
rs6038636	A	snoR26-RP4-764O22.1	20	6872880	G	{'ENSG00000232271', 'ENSG00000228888', 'ENSG00000251833'}
rs6107904	A	snoR26-RP4-764O22.1	20	6970514	G	{'ENSG00000232271', 'ENSG00000228888', 'ENSG00000251833'}
rs7270608	C	snoR26-RP4-764O22.1	20	6978623	T	{'ENSG00000232271', 'ENSG00000228888', 'ENSG00000251833'}
rs77831063	C	snoR26-RP4-764O22.1	20	7020166	T	{'ENSG00000232271', 'ENSG00000228888', 'ENSG00000251833'}
rs75954545	G	snoR26-RP4-764O22.1	20	7022715	T	{'ENSG00000232271', 'ENSG00000228888', 'ENSG00000251833'}
rs6054701	A	snoR26-RP4-764O22.1	20	7028859	G	{'ENSG00000232271', 'ENSG00000228888', 'ENSG00000251833'}
rs6117600	C	snoR26-RP4-764O22.1	20	7040179	T	{'ENSG00000232271', 'ENSG00000228888', 'ENSG00000251833'}
rs6086034	C	RP5-988G17.1-RN7SL547P	20	7382092	T	{'ENSG00000224711', 'ENSG00000240584'}
rs73598148	A	RP5-988G17.1-RN7SL547P	20	7390323	G	{'ENSG00000224711', 'ENSG00000240584'}
rs111929654	C	RP5-988G17.1-RN7SL547P	20	7404641	T	{'ENSG00000224711', 'ENSG00000240584'}
rs73598183	G	RP5-988G17.1-RN7SL547P	20	7406741	T	{'ENSG00000224711', 'ENSG00000240584'}
rs74437629	C	RP5-988G17.1-RN7SL547P	20	7416611	T	{'ENSG00000224711', 'ENSG00000240584'}
rs6117805	C	RP5-988G17.1-RN7SL547P	20	7419920	T	{'ENSG00000224711', 'ENSG00000240584'}
rs7270010	C	RP5-988G17.1-RN7SL547P	20	7420179	T	{'ENSG00000224711', 'ENSG00000240584'}
rs6107987	A	RP5-988G17.1-RN7SL547P	20	7430639	G	{'ENSG00000224711', 'ENSG00000240584'}
rs73602214	C	RP5-988G17.1-RN7SL547P	20	7431273	T	{'ENSG00000224711', 'ENSG00000240584'}
rs73602221	C	RP5-988G17.1-RN7SL547P	20	7432969	T	{'ENSG00000224711', 'ENSG00000240584'}
rs73602240	A	RP5-988G17.1-RN7SL547P	20	7439523	G	{'ENSG00000224711', 'ENSG00000240584'}
rs73594001	C	AL031653.1-RP5-836E8.1	20	7756302	T	{'ENSG00000221726', 'ENSG00000215586'}
rs6140427	A	AL031653.1-RP5-836E8.1	20	7779622	G	{'ENSG00000221726', 'ENSG00000215586'}
rs4816042	A	RP5-971N18.3-PHKBP1	20	8051032	G	{'ENSG00000229766', 'ENSG00000226262'}
rs6108102	G	RP5-971N18.3-PHKBP1	20	8070078	T	{'ENSG00000229766', 'ENSG00000226262'}
rs926815	C	PLCB1	20	8128582	T	ENSG00000182621
rs62198558	C	PLCB1	20	8152623	T	ENSG00000182621
rs62199960	C	PLCB1	20	8153403	T	ENSG00000182621
rs62199963	A	PLCB1	20	8158622	G	ENSG00000182621
rs62199966	C	PLCB1	20	8163282	T	ENSG00000182621
rs6055616	A	PLCB1	20	8167777	G	ENSG00000182621
rs12480099	A	PLCB1	20	8181902	G	ENSG00000182621
rs2876123	A	PLCB1	20	8185157	G	ENSG00000182621
rs2205790	C	PLCB1	20	8188337	T	ENSG00000182621
rs4813853	C	PLCB1	20	8200541	T	ENSG00000182621
rs4399790	A	PLCB1	20	8203460	G	ENSG00000182621
rs6039101	A	PLCB1	20	8209199	C	ENSG00000182621
rs6055674	C	PLCB1	20	8209349	T	ENSG00000182621
rs6133563	C	PLCB1	20	8249811	T	ENSG00000182621
rs67220553	A	PLCB1	20	8250530	G	ENSG00000182621
rs16994582	A	PLCB1	20	8250737	G	ENSG00000182621
rs6077340	A	PLCB1	20	8251201	C	ENSG00000182621
rs11699122	C	PLCB1	20	8253796	T	ENSG00000182621
rs2208141	C	PLCB1	20	8261690	T	ENSG00000182621
rs2745769	G	PLCB1	20	8268954	T	ENSG00000182621
rs7270985	C	PLCB1	20	8464714	T	ENSG00000182621
rs7264065	A	PLCB1	20	8464962	G	ENSG00000182621
rs6118235	A	PLCB1	20	8511300	G	ENSG00000182621
rs6118236	C	PLCB1	20	8513495	T	ENSG00000182621
rs6140635	A	PLCB1	20	8515956	G	ENSG00000182621
rs2423364	C	PLCB1	20	8516695	T	ENSG00000182621
rs12624339	A	PLCB1	20	8563082	G	ENSG00000182621
rs6055924	A	PLCB1	20	8565176	C	ENSG00000182621
rs6086524	C	PLCB1	20	8572676	T	ENSG00000182621
rs6039206	C	PLCB1	20	8575671	T	ENSG00000182621
rs11087811	A	AL031655.2	20	8593004	G	ENSG00000222298
rs2013817	A	PLCB1	20	8600105	C	ENSG00000182621
rs6133611	A	PLCB1	20	8710762	G	ENSG00000182621
rs6140702	G	PLCB1	20	8713244	T	ENSG00000182621
rs6056056	C	PLCB1	20	8727788	T	ENSG00000182621
rs6118301	A	PLCB1	20	8733136	G	ENSG00000182621
rs73081997	G	PLCB1	20	8741680	T	ENSG00000182621
rs6056071	C	PLCB1	20	8742326	T	ENSG00000182621
rs6086584	C	PLCB1	20	8742442	T	ENSG00000182621
rs6056088	G	PLCB1	20	8751469	T	ENSG00000182621
rs6140712	A	PLCB1	20	8753341	G	ENSG00000182621
rs1534981	G	PLCB1	20	8779000	T	ENSG00000182621
rs6516405	C	PLCB1	20	8781133	T	ENSG00000182621
rs6086614	G	RNU105B	20	8808371	T	ENSG00000201348
rs6077429	C	RNU105B	20	8808482	T	ENSG00000201348
rs4816092	A	RNU105B	20	8808485	G	ENSG00000201348
rs62195048	C	RNU105B	20	8808618	T	ENSG00000201348
rs6108198	G	RNU105B	20	8812709	T	ENSG00000201348
rs6118338	C	RNU105B	20	8812751	T	ENSG00000201348
rs6086627	A	PLCB1	20	8819438	G	ENSG00000182621
rs10154004	A	PLCB1	20	8828473	G	ENSG00000182621
rs6039301	C	PLCB1	20	8830457	T	ENSG00000182621
rs6086646	C	PLCB1	20	8830524	T	ENSG00000182621
rs6039376	A	PLCB4	20	9060337	G	ENSG00000101333
rs35961237	A	PLCB4	20	9143659	G	ENSG00000101333
rs1040786	C	PLCB4	20	9149991	T	ENSG00000101333
rs6056440	A	PLCB4	20	9152096	G	ENSG00000101333
rs67850818	G	PLCB4	20	9154522	T	ENSG00000101333
rs6056450	C	PLCB4	20	9158461	T	ENSG00000101333
rs66551416	A	PLCB4	20	9159112	G	ENSG00000101333
rs75054763	G	PLCB4	20	9173600	T	ENSG00000101333
rs11905278	C	PLCB4	20	9187655	T	ENSG00000101333
rs6140914	A	PLCB4	20	9285507	C	ENSG00000101333
rs6118726	A	PAK7	20	9755696	G	ENSG00000101349
rs2223569	G	PAK7	20	9764263	T	ENSG00000101349
rs994487	A	PAK7	20	9768982	G	ENSG00000101349
rs6077601	C	PAK7	20	9778199	T	ENSG00000101349
rs1119432	A	PAK7	20	9783074	G	ENSG00000101349
rs659930	C	SNAP25-AS1	20	10050667	T	ENSG00000227906
rs604416	A	SNAP25-AS1	20	10067722	C	ENSG00000227906
rs78528021	C	SNAP25-AS1	20	10072644	T	ENSG00000227906
rs3787287	C	SNAP25	20	10243341	T	ENSG00000132639
rs6108470	A	SNAP25-AS1	20	10304541	G	ENSG00000227906
rs6032848	A	SNAP25-AS1	20	10308261	G	ENSG00000227906
rs6039855	C	SNAP25-AS1	20	10308412	T	ENSG00000227906
rs932357	A	HIGD1AP15	20	10310633	G	ENSG00000237005
rs1543334	A	HIGD1AP15	20	10314934	C	ENSG00000237005
rs6108478	A	HIGD1AP15	20	10316012	G	ENSG00000237005
rs6108484	C	HIGD1AP15	20	10320244	T	ENSG00000237005
rs6108488	C	SNAP25-AS1	20	10322326	T	ENSG00000227906
rs7508963	A	SNAP25-AS1	20	10323159	C	ENSG00000227906
rs2179334	A	SNAP25-AS1	20	10323237	C	ENSG00000227906
rs116794	A	RPL23AP6	20	10325469	G	ENSG00000214835
rs59269636	C	RPL23AP6	20	10326066	T	ENSG00000214835
rs2206161	C	RPL23AP6	20	10334969	T	ENSG00000214835
rs4813026	G	AL023913.1	20	10342418	T	ENSG00000211588
rs2423500	C	AL023913.1	20	10344244	T	ENSG00000211588
rs2423502	G	AL023913.1	20	10345151	T	ENSG00000211588
rs2423504	C	AL023913.1	20	10346084	T	ENSG00000211588
rs4518026	C	AL023913.1	20	10347154	T	ENSG00000211588
rs6032856	A	SNAP25-AS1	20	10349083	C	ENSG00000227906
rs6039883	A	SNAP25-AS1	20	10349614	G	ENSG00000227906
rs6032858	A	SNAP25-AS1	20	10351158	G	ENSG00000227906
rs6032859	C	SNAP25-AS1	20	10351380	T	ENSG00000227906
rs6039886	C	SNAP25-AS1	20	10352334	T	ENSG00000227906
rs6108512	A	SNAP25-AS1	20	10352565	C	ENSG00000227906
rs6104591	A	SNAP25-AS1	20	10354379	G	ENSG00000227906
rs6104593	A	SNAP25-AS1-SDAD1P2	20	10354577	G	{'ENSG00000230750', 'ENSG00000232448', 'ENSG00000132639', 'ENSG00000264599', 'ENSG00000227906', 'ENSG00000211588', 'ENSG00000237005', 'ENSG00000214835', 'ENSG00000230506'}
rs6032866	C	SDAD1P2	20	10361819	T	ENSG00000230750
rs36224659	C	SLX4IP	20	10414484	T	ENSG00000149346
rs6039934	C	MKKS	20	10419856	T	ENSG00000125863
rs76690172	A	SLX4IP	20	10445260	G	ENSG00000149346
rs225141	G	SLX4IP	20	10451573	T	ENSG00000149346
rs35531956	G	JAG1	20	10638846	T	ENSG00000101384
rs3790159	A	JAG1	20	10639923	G	ENSG00000101384
rs66504061	A	JAG1	20	10640800	G	ENSG00000101384
rs6040063	A	JAG1	20	10640877	G	ENSG00000101384
rs2179688	A	RP11-103J8.1	20	10687872	G	ENSG00000270792
rs2143616	A	RP11-103J8.1	20	10690091	C	ENSG00000270792
rs2179686	A	RP11-103J8.1	20	10690294	G	ENSG00000270792
rs6032923	A	RP11-103J8.1	20	10691295	G	ENSG00000270792
rs6032925	A	RP11-103J8.1	20	10691474	C	ENSG00000270792
rs6032927	G	RP11-103J8.1	20	10692201	T	ENSG00000270792
rs6077888	C	RP11-103J8.1	20	10692989	T	ENSG00000270792
rs2423514	A	RP11-103J8.1	20	10693337	G	ENSG00000270792
rs6040102	A	RP11-103J8.1	20	10693513	G	ENSG00000270792
rs1033517	A	RP11-103J8.1	20	10694525	G	ENSG00000270792
rs11905130	A	RP11-103J8.1	20	10848277	G	ENSG00000270792
rs73604337	A	RP4-697P8.3	20	10854120	C	ENSG00000232900
rs8114628	A	RP11-103J8.1	20	10941849	G	ENSG00000270792
rs6074214	A	RP11-103J8.1	20	10947202	G	ENSG00000270792
rs209949	C	C20orf187-RP4-734C18.1	20	11037261	T	{'ENSG00000230990', 'ENSG00000125899'}
rs6104700	A	C20orf187-RP4-734C18.1	20	11047587	G	{'ENSG00000230990', 'ENSG00000125899'}
rs76779704	A	C20orf187-RP4-734C18.1	20	11051675	G	{'ENSG00000230990', 'ENSG00000125899'}
rs11697745	A	C20orf187-RP4-734C18.1	20	11056347	C	{'ENSG00000230990', 'ENSG00000125899'}
rs72623525	G	C20orf187-RP4-734C18.1	20	11195768	T	{'ENSG00000230990', 'ENSG00000125899'}
rs17800232	A	RP4-734C18.1-RPS11P1	20	11313166	C	{'ENSG00000235544', 'ENSG00000230990'}
rs4514945	A	RPS11P1-RP5-1128N12.2	20	11333562	G	{'ENSG00000235544', 'ENSG00000271397'}
rs6108937	A	RPS11P1-RP5-1128N12.2	20	11347940	C	{'ENSG00000235544', 'ENSG00000271397'}
rs6104769	G	RPS11P1-RP5-1128N12.2	20	11532031	T	{'ENSG00000235544', 'ENSG00000271397'}
rs4401268	A	BTBD3-RP4-796I8.1	20	11945421	C	{'ENSG00000235292', 'ENSG00000132640', 'ENSG00000236526'}
rs6078410	C	BTBD3-RP4-796I8.1	20	11946861	T	{'ENSG00000235292', 'ENSG00000132640', 'ENSG00000236526'}
rs35435485	A	RP4-796I8.1-RP11-102J14.1	20	12252629	G	{'ENSG00000235292', 'ENSG00000230437'}
rs4814082	A	RP4-796I8.1-RP11-102J14.1	20	12253117	C	{'ENSG00000235292', 'ENSG00000230437'}
rs6033435	C	PA2G4P2-RP5-1069C8.2	20	12482080	T	{'ENSG00000269931', 'ENSG00000233048', 'ENSG00000235698', 'ENSG00000234265'}
rs6041404	C	PA2G4P2-RP5-1069C8.2	20	12482680	T	{'ENSG00000269931', 'ENSG00000233048', 'ENSG00000235698', 'ENSG00000234265'}
rs4814128	A	PA2G4P2-RP5-1069C8.2	20	12483739	G	{'ENSG00000269931', 'ENSG00000233048', 'ENSG00000235698', 'ENSG00000234265'}
rs34619814	A	PA2G4P2-RP5-1069C8.2	20	12620295	C	{'ENSG00000269931', 'ENSG00000233048', 'ENSG00000235698', 'ENSG00000234265'}
rs962533	C	PA2G4P2-RP5-1069C8.2	20	12621122	T	{'ENSG00000269931', 'ENSG00000233048', 'ENSG00000235698', 'ENSG00000234265'}
rs35747875	A	PA2G4P2-RP5-1069C8.2	20	12621416	C	{'ENSG00000269931', 'ENSG00000233048', 'ENSG00000235698', 'ENSG00000234265'}
rs1321159	G	PA2G4P2-RP5-1069C8.2	20	12633925	T	{'ENSG00000269931', 'ENSG00000233048', 'ENSG00000235698', 'ENSG00000234265'}
rs1853012	C	PA2G4P2-RP5-1069C8.2	20	12634040	T	{'ENSG00000269931', 'ENSG00000233048', 'ENSG00000235698', 'ENSG00000234265'}
rs963430	A	PA2G4P2-RP5-1069C8.2	20	12649332	G	{'ENSG00000269931', 'ENSG00000233048', 'ENSG00000235698', 'ENSG00000234265'}
rs6078715	A	PA2G4P2-RP5-1069C8.2	20	12649497	C	{'ENSG00000269931', 'ENSG00000233048', 'ENSG00000235698', 'ENSG00000234265'}
rs1555669	A	PA2G4P2-RP5-1069C8.2	20	12650312	G	{'ENSG00000269931', 'ENSG00000233048', 'ENSG00000235698', 'ENSG00000234265'}
rs1452320	A	PA2G4P2-RP5-1069C8.2	20	12650325	G	{'ENSG00000269931', 'ENSG00000233048', 'ENSG00000235698', 'ENSG00000234265'}
rs1452321	C	PA2G4P2-RP5-1069C8.2	20	12650359	T	{'ENSG00000269931', 'ENSG00000233048', 'ENSG00000235698', 'ENSG00000234265'}
rs138945357	C	PA2G4P2-RP5-1069C8.2	20	12728338	T	{'ENSG00000269931', 'ENSG00000233048', 'ENSG00000235698', 'ENSG00000234265'}
rs6078754	A	PA2G4P2-RP5-1069C8.2	20	12740522	G	{'ENSG00000269931', 'ENSG00000233048', 'ENSG00000235698', 'ENSG00000234265'}
rs6041662	C	PA2G4P2-RP5-1069C8.2	20	12831623	T	{'ENSG00000269931', 'ENSG00000233048', 'ENSG00000235698', 'ENSG00000234265'}
rs58046489	A	PA2G4P2-RP5-1069C8.2	20	12831993	G	{'ENSG00000269931', 'ENSG00000233048', 'ENSG00000235698', 'ENSG00000234265'}
rs6109583	A	PA2G4P2-RP5-1069C8.2	20	12832074	G	{'ENSG00000269931', 'ENSG00000233048', 'ENSG00000235698', 'ENSG00000234265'}
rs74178014	A	RP5-1069C8.2-SPTLC3	20	12953057	G	{'ENSG00000233048', 'ENSG00000271426', 'ENSG00000269931', 'ENSG00000172296', 'ENSG00000234265'}
rs6078867	A	RP5-1069C8.2-SPTLC3	20	12976151	G	{'ENSG00000233048', 'ENSG00000271426', 'ENSG00000269931', 'ENSG00000172296', 'ENSG00000234265'}
rs3843766	C	RP5-1069C8.2-SPTLC3	20	12981561	T	{'ENSG00000233048', 'ENSG00000271426', 'ENSG00000269931', 'ENSG00000172296', 'ENSG00000234265'}
rs6078872	C	RP5-1069C8.2-SPTLC3	20	12982350	T	{'ENSG00000233048', 'ENSG00000271426', 'ENSG00000269931', 'ENSG00000172296', 'ENSG00000234265'}
rs3893392	C	SPTLC3	20	12987789	T	ENSG00000172296
rs4813103	C	SPTLC3	20	12991786	T	ENSG00000172296
rs4814179	C	SPTLC3	20	12991830	T	ENSG00000172296
rs6033570	A	SPTLC3	20	12991880	C	ENSG00000172296
rs679984	C	SPTLC3	20	12995340	T	ENSG00000172296
rs4813106	A	SPTLC3	20	13020313	G	ENSG00000172296
rs1594473	A	SPTLC3	20	13022447	G	ENSG00000172296
rs1835661	C	SPTLC3	20	13025560	T	ENSG00000172296
rs2749391	A	SPTLC3	20	13045437	G	ENSG00000172296
rs6041836	A	SPTLC3	20	13048563	G	ENSG00000172296
rs6134768	C	RP4-718P11.1	20	13050556	T	ENSG00000271426
rs6134769	A	RP4-718P11.1	20	13051157	G	ENSG00000271426
rs6134770	A	RP4-718P11.1	20	13055377	G	ENSG00000271426
rs6134771	G	RP4-718P11.1	20	13056321	T	ENSG00000271426
rs243889	A	RP4-718P11.1	20	13056385	G	ENSG00000271426
rs6134772	C	RP4-718P11.1	20	13056894	T	ENSG00000271426
rs845729	C	SPTLC3	20	13060085	T	ENSG00000172296
rs2327690	A	SPTLC3	20	13061302	C	ENSG00000172296
rs2281508	A	SPTLC3	20	13063286	C	ENSG00000172296
rs62203586	A	SPTLC3	20	13069360	G	ENSG00000172296
rs62203596	C	SPTLC3	20	13069569	T	ENSG00000172296
rs7262683	A	SPTLC3	20	13070202	G	ENSG00000172296
rs7262758	A	SPTLC3	20	13070360	G	ENSG00000172296
rs6134783	C	SPTLC3	20	13070717	T	ENSG00000172296
rs6074557	C	SPTLC3	20	13079630	T	ENSG00000172296
rs2065067	A	SPTLC3-ISM1	20	13197223	C	{'ENSG00000226263', 'ENSG00000225956', 'ENSG00000271426', 'ENSG00000101230', 'ENSG00000089123', 'ENSG00000172296'}
rs59744070	A	ISM1	20	13211416	G	ENSG00000101230
rs7274455	A	ISM1	20	13264113	G	ENSG00000101230
rs6033675	G	TASP1	20	13306645	T	ENSG00000089123
rs6033676	A	TASP1	20	13306650	G	ENSG00000089123
rs6033679	A	TASP1	20	13320291	C	ENSG00000089123
rs6131465	A	TASP1	20	13322451	C	ENSG00000089123
rs11696168	A	ESF1	20	13701361	G	ENSG00000089048
rs6134962	G	ESF1	20	13701486	T	ENSG00000089048
rs6042317	C	ESF1	20	13703687	T	ENSG00000089048
rs59453142	C	ESF1	20	13734279	T	ENSG00000089048
rs181248507	C	ESF1	20	13741124	T	ENSG00000089048
rs2274674	A	ESF1	20	13753124	C	ENSG00000089048
rs6042356	A	ESF1	20	13756159	C	ENSG00000089048
rs3789336	C	NDUFAF5	20	13761657	T	ENSG00000101247
rs1999114	A	NDUFAF5	20	13764003	G	ENSG00000101247
rs6134973	A	NDUFAF5	20	13779820	G	ENSG00000101247
rs926976	A	NDUFAF5	20	13781124	G	ENSG00000101247
rs6033826	C	NDUFAF5	20	13784494	T	ENSG00000101247
rs6042365	C	NDUFAF5	20	13785220	T	ENSG00000101247
rs4814261	C	NDUFAF5	20	13788315	T	ENSG00000101247
rs77845234	A	SEL1L2	20	13856548	G	ENSG00000101251
rs6131534	A	SEL1L2	20	13886167	G	ENSG00000101251
rs7267260	C	SEL1L2	20	13910510	T	ENSG00000101251
rs117232999	C	SEL1L2	20	13917435	T	ENSG00000101251
rs75331787	C	MACROD2	20	14007633	T	ENSG00000172264
rs6110144	C	MACROD2	20	14024601	T	ENSG00000172264
rs4813150	A	MACROD2	20	14041160	G	ENSG00000172264
rs4814277	C	MACROD2	20	14041207	T	ENSG00000172264
rs11905094	A	MACROD2	20	14050268	G	ENSG00000172264
rs138753179	A	MACROD2	20	14096722	G	ENSG00000172264
rs141853983	C	AIMP1P1	20	14104871	T	ENSG00000234187
rs116855365	C	MACROD2	20	14158287	T	ENSG00000172264
rs73612352	A	MACROD2	20	14314422	G	ENSG00000172264
rs6131589	C	MACROD2	20	14495489	T	ENSG00000172264
rs74936085	A	RNF11B	20	14529048	G	ENSG00000227563
rs6135179	G	MACROD2	20	14538671	T	ENSG00000172264
rs2024923	A	MACROD2	20	14540847	G	ENSG00000172264
rs41275412	G	MACROD2	20	14868844	T	ENSG00000172264
rs2209316	A	MACROD2	20	14904094	G	ENSG00000172264
rs76579799	A	MACROD2	20	14908252	G	ENSG00000172264
rs2248937	C	MACROD2-AS1	20	14913228	T	ENSG00000235914
rs76104950	A	MACROD2	20	14921479	G	ENSG00000172264
rs435532	C	MACROD2	20	15063679	T	ENSG00000172264
rs79183880	C	MACROD2	20	15179075	T	ENSG00000172264
rs175274	A	MACROD2	20	15202901	G	ENSG00000172264
rs175275	A	MACROD2	20	15204929	G	ENSG00000172264
rs175279	C	MACROD2	20	15209684	T	ENSG00000172264
rs11905462	A	MACROD2	20	15225378	C	ENSG00000172264
rs55718144	A	MACROD2	20	15294464	G	ENSG00000172264
rs6074874	C	MACROD2	20	15311938	T	ENSG00000172264
rs6079759	G	MACROD2	20	15312001	T	ENSG00000172264
rs6079760	C	MACROD2	20	15312007	T	ENSG00000172264
rs4813177	A	MACROD2	20	15314473	G	ENSG00000172264
rs2423931	C	MACROD2	20	15314676	T	ENSG00000172264
rs4813179	A	MACROD2	20	15314814	G	ENSG00000172264
rs2423933	A	MACROD2	20	15315972	G	ENSG00000172264
rs1543398	A	MACROD2	20	15316664	C	ENSG00000172264
rs2021763	C	MACROD2	20	15321334	T	ENSG00000172264
rs6043228	C	MACROD2	20	15330140	T	ENSG00000172264
rs1233780	A	MACROD2	20	15504617	G	ENSG00000172264
rs9917445	C	MACROD2	20	15521364	T	ENSG00000172264
rs1233731	C	MACROD2	20	15522501	T	ENSG00000172264
rs1547972	A	RP11-388K2.1	20	15532304	G	ENSG00000225181
rs1233720	A	RP11-388K2.1	20	15532747	G	ENSG00000225181
rs6043359	C	MACROD2	20	15533327	T	ENSG00000172264
rs459989	A	MACROD2	20	15634819	C	ENSG00000172264
rs7272064	C	MACROD2	20	15636146	T	ENSG00000172264
rs460411	A	MACROD2	20	15640268	G	ENSG00000172264
rs465416	A	MACROD2	20	15645177	G	ENSG00000172264
rs2423970	A	MACROD2	20	15651466	G	ENSG00000172264
rs6074946	A	MACROD2	20	15710241	G	ENSG00000172264
rs201765515	C	MACROD2	20	15713408	T	ENSG00000172264
rs73900238	A	MACROD2	20	15761974	G	ENSG00000172264
rs73900240	C	MACROD2	20	15766332	T	ENSG00000172264
rs1890562	C	MACROD2	20	15966830	T	ENSG00000172264
rs6074987	A	MACROD2	20	15970713	G	ENSG00000172264
rs11906454	A	MACROD2	20	15987606	G	ENSG00000172264
rs775113	C	MACROD2	20	15990099	T	ENSG00000172264
rs6080086	A	MACROD2	20	15990430	G	ENSG00000172264
rs1237878	A	MACROD2	20	15997027	G	ENSG00000172264
rs56865319	A	MACROD2	20	16008475	G	ENSG00000172264
rs6135652	C	MACROD2	20	16021720	T	ENSG00000172264
rs6043685	A	MACROD2	20	16024641	G	ENSG00000172264
rs775128	G	MACROD2	20	16024644	T	ENSG00000172264
rs6034360	A	MACROD2	20	16029476	G	ENSG00000172264
rs775126	C	MACROD2	20	16030196	T	ENSG00000172264
rs1225891	C	MACROD2	20	16033185	T	ENSG00000172264
rs6043694	G	MACROD2	20	16034611	T	ENSG00000172264
rs775150	G	MACROD2-PPIAP17	20	16050795	T	{'ENSG00000230935', 'ENSG00000237832', 'ENSG00000227927', 'ENSG00000172264', 'ENSG00000199570', 'ENSG00000234187', 'ENSG00000239923', 'ENSG00000199803', 'ENSG00000201180', 'ENSG00000227563', 'ENSG00000225181', 'ENSG00000222500', 'ENSG00000235914', 'ENSG00000125848', 'ENSG00000212111', 'ENSG00000225622', 'ENSG00000213950', 'ENSG00000224274'}
rs6105521	C	MACROD2-PPIAP17	20	16055088	T	{'ENSG00000230935', 'ENSG00000237832', 'ENSG00000227927', 'ENSG00000172264', 'ENSG00000199570', 'ENSG00000234187', 'ENSG00000239923', 'ENSG00000199803', 'ENSG00000201180', 'ENSG00000227563', 'ENSG00000225181', 'ENSG00000222500', 'ENSG00000235914', 'ENSG00000125848', 'ENSG00000212111', 'ENSG00000225622', 'ENSG00000213950', 'ENSG00000224274'}
rs1575445	C	MACROD2-PPIAP17	20	16064118	T	{'ENSG00000230935', 'ENSG00000237832', 'ENSG00000227927', 'ENSG00000172264', 'ENSG00000199570', 'ENSG00000234187', 'ENSG00000239923', 'ENSG00000199803', 'ENSG00000201180', 'ENSG00000227563', 'ENSG00000225181', 'ENSG00000222500', 'ENSG00000235914', 'ENSG00000125848', 'ENSG00000212111', 'ENSG00000225622', 'ENSG00000213950', 'ENSG00000224274'}
rs1575444	C	MACROD2-PPIAP17	20	16064492	T	{'ENSG00000230935', 'ENSG00000237832', 'ENSG00000227927', 'ENSG00000172264', 'ENSG00000199570', 'ENSG00000234187', 'ENSG00000239923', 'ENSG00000199803', 'ENSG00000201180', 'ENSG00000227563', 'ENSG00000225181', 'ENSG00000222500', 'ENSG00000235914', 'ENSG00000125848', 'ENSG00000212111', 'ENSG00000225622', 'ENSG00000213950', 'ENSG00000224274'}
rs6105522	A	MACROD2-PPIAP17	20	16065756	G	{'ENSG00000230935', 'ENSG00000237832', 'ENSG00000227927', 'ENSG00000172264', 'ENSG00000199570', 'ENSG00000234187', 'ENSG00000239923', 'ENSG00000199803', 'ENSG00000201180', 'ENSG00000227563', 'ENSG00000225181', 'ENSG00000222500', 'ENSG00000235914', 'ENSG00000125848', 'ENSG00000212111', 'ENSG00000225622', 'ENSG00000213950', 'ENSG00000224274'}
rs6110906	A	MACROD2-PPIAP17	20	16089066	C	{'ENSG00000230935', 'ENSG00000237832', 'ENSG00000227927', 'ENSG00000172264', 'ENSG00000199570', 'ENSG00000234187', 'ENSG00000239923', 'ENSG00000199803', 'ENSG00000201180', 'ENSG00000227563', 'ENSG00000225181', 'ENSG00000222500', 'ENSG00000235914', 'ENSG00000125848', 'ENSG00000212111', 'ENSG00000225622', 'ENSG00000213950', 'ENSG00000224274'}
rs8114116	A	MACROD2-PPIAP17	20	16090420	G	{'ENSG00000230935', 'ENSG00000237832', 'ENSG00000227927', 'ENSG00000172264', 'ENSG00000199570', 'ENSG00000234187', 'ENSG00000239923', 'ENSG00000199803', 'ENSG00000201180', 'ENSG00000227563', 'ENSG00000225181', 'ENSG00000222500', 'ENSG00000235914', 'ENSG00000125848', 'ENSG00000212111', 'ENSG00000225622', 'ENSG00000213950', 'ENSG00000224274'}
rs2224734	C	MACROD2-PPIAP17	20	16094361	T	{'ENSG00000230935', 'ENSG00000237832', 'ENSG00000227927', 'ENSG00000172264', 'ENSG00000199570', 'ENSG00000234187', 'ENSG00000239923', 'ENSG00000199803', 'ENSG00000201180', 'ENSG00000227563', 'ENSG00000225181', 'ENSG00000222500', 'ENSG00000235914', 'ENSG00000125848', 'ENSG00000212111', 'ENSG00000225622', 'ENSG00000213950', 'ENSG00000224274'}
rs6075014	A	MACROD2-PPIAP17	20	16117362	C	{'ENSG00000230935', 'ENSG00000237832', 'ENSG00000227927', 'ENSG00000172264', 'ENSG00000199570', 'ENSG00000234187', 'ENSG00000239923', 'ENSG00000199803', 'ENSG00000201180', 'ENSG00000227563', 'ENSG00000225181', 'ENSG00000222500', 'ENSG00000235914', 'ENSG00000125848', 'ENSG00000212111', 'ENSG00000225622', 'ENSG00000213950', 'ENSG00000224274'}
rs1407824	C	MACROD2-PPIAP17	20	16131814	T	{'ENSG00000230935', 'ENSG00000237832', 'ENSG00000227927', 'ENSG00000172264', 'ENSG00000199570', 'ENSG00000234187', 'ENSG00000239923', 'ENSG00000199803', 'ENSG00000201180', 'ENSG00000227563', 'ENSG00000225181', 'ENSG00000222500', 'ENSG00000235914', 'ENSG00000125848', 'ENSG00000212111', 'ENSG00000225622', 'ENSG00000213950', 'ENSG00000224274'}
rs6110922	A	MACROD2-PPIAP17	20	16135525	G	{'ENSG00000230935', 'ENSG00000237832', 'ENSG00000227927', 'ENSG00000172264', 'ENSG00000199570', 'ENSG00000234187', 'ENSG00000239923', 'ENSG00000199803', 'ENSG00000201180', 'ENSG00000227563', 'ENSG00000225181', 'ENSG00000222500', 'ENSG00000235914', 'ENSG00000125848', 'ENSG00000212111', 'ENSG00000225622', 'ENSG00000213950', 'ENSG00000224274'}
rs4814439	G	MACROD2-PPIAP17	20	16138140	T	{'ENSG00000230935', 'ENSG00000237832', 'ENSG00000227927', 'ENSG00000172264', 'ENSG00000199570', 'ENSG00000234187', 'ENSG00000239923', 'ENSG00000199803', 'ENSG00000201180', 'ENSG00000227563', 'ENSG00000225181', 'ENSG00000222500', 'ENSG00000235914', 'ENSG00000125848', 'ENSG00000212111', 'ENSG00000225622', 'ENSG00000213950', 'ENSG00000224274'}
rs4814440	A	MACROD2-PPIAP17	20	16138285	G	{'ENSG00000230935', 'ENSG00000237832', 'ENSG00000227927', 'ENSG00000172264', 'ENSG00000199570', 'ENSG00000234187', 'ENSG00000239923', 'ENSG00000199803', 'ENSG00000201180', 'ENSG00000227563', 'ENSG00000225181', 'ENSG00000222500', 'ENSG00000235914', 'ENSG00000125848', 'ENSG00000212111', 'ENSG00000225622', 'ENSG00000213950', 'ENSG00000224274'}
rs4239716	A	MACROD2-PPIAP17	20	16138336	G	{'ENSG00000230935', 'ENSG00000237832', 'ENSG00000227927', 'ENSG00000172264', 'ENSG00000199570', 'ENSG00000234187', 'ENSG00000239923', 'ENSG00000199803', 'ENSG00000201180', 'ENSG00000227563', 'ENSG00000225181', 'ENSG00000222500', 'ENSG00000235914', 'ENSG00000125848', 'ENSG00000212111', 'ENSG00000225622', 'ENSG00000213950', 'ENSG00000224274'}
rs6080149	C	MACROD2-PPIAP17	20	16139353	T	{'ENSG00000230935', 'ENSG00000237832', 'ENSG00000227927', 'ENSG00000172264', 'ENSG00000199570', 'ENSG00000234187', 'ENSG00000239923', 'ENSG00000199803', 'ENSG00000201180', 'ENSG00000227563', 'ENSG00000225181', 'ENSG00000222500', 'ENSG00000235914', 'ENSG00000125848', 'ENSG00000212111', 'ENSG00000225622', 'ENSG00000213950', 'ENSG00000224274'}
rs6034403	A	MACROD2-PPIAP17	20	16140781	G	{'ENSG00000230935', 'ENSG00000237832', 'ENSG00000227927', 'ENSG00000172264', 'ENSG00000199570', 'ENSG00000234187', 'ENSG00000239923', 'ENSG00000199803', 'ENSG00000201180', 'ENSG00000227563', 'ENSG00000225181', 'ENSG00000222500', 'ENSG00000235914', 'ENSG00000125848', 'ENSG00000212111', 'ENSG00000225622', 'ENSG00000213950', 'ENSG00000224274'}
rs6043772	G	MACROD2-PPIAP17	20	16141156	T	{'ENSG00000230935', 'ENSG00000237832', 'ENSG00000227927', 'ENSG00000172264', 'ENSG00000199570', 'ENSG00000234187', 'ENSG00000239923', 'ENSG00000199803', 'ENSG00000201180', 'ENSG00000227563', 'ENSG00000225181', 'ENSG00000222500', 'ENSG00000235914', 'ENSG00000125848', 'ENSG00000212111', 'ENSG00000225622', 'ENSG00000213950', 'ENSG00000224274'}
rs6080151	A	MACROD2-PPIAP17	20	16141588	C	{'ENSG00000230935', 'ENSG00000237832', 'ENSG00000227927', 'ENSG00000172264', 'ENSG00000199570', 'ENSG00000234187', 'ENSG00000239923', 'ENSG00000199803', 'ENSG00000201180', 'ENSG00000227563', 'ENSG00000225181', 'ENSG00000222500', 'ENSG00000235914', 'ENSG00000125848', 'ENSG00000212111', 'ENSG00000225622', 'ENSG00000213950', 'ENSG00000224274'}
rs6080152	G	MACROD2-PPIAP17	20	16141991	T	{'ENSG00000230935', 'ENSG00000237832', 'ENSG00000227927', 'ENSG00000172264', 'ENSG00000199570', 'ENSG00000234187', 'ENSG00000239923', 'ENSG00000199803', 'ENSG00000201180', 'ENSG00000227563', 'ENSG00000225181', 'ENSG00000222500', 'ENSG00000235914', 'ENSG00000125848', 'ENSG00000212111', 'ENSG00000225622', 'ENSG00000213950', 'ENSG00000224274'}
rs6080153	C	MACROD2-PPIAP17	20	16142184	T	{'ENSG00000230935', 'ENSG00000237832', 'ENSG00000227927', 'ENSG00000172264', 'ENSG00000199570', 'ENSG00000234187', 'ENSG00000239923', 'ENSG00000199803', 'ENSG00000201180', 'ENSG00000227563', 'ENSG00000225181', 'ENSG00000222500', 'ENSG00000235914', 'ENSG00000125848', 'ENSG00000212111', 'ENSG00000225622', 'ENSG00000213950', 'ENSG00000224274'}
rs6105537	C	MACROD2-PPIAP17	20	16152550	T	{'ENSG00000230935', 'ENSG00000237832', 'ENSG00000227927', 'ENSG00000172264', 'ENSG00000199570', 'ENSG00000234187', 'ENSG00000239923', 'ENSG00000199803', 'ENSG00000201180', 'ENSG00000227563', 'ENSG00000225181', 'ENSG00000222500', 'ENSG00000235914', 'ENSG00000125848', 'ENSG00000212111', 'ENSG00000225622', 'ENSG00000213950', 'ENSG00000224274'}
rs6131798	C	PPIAP17	20	16201383	T	ENSG00000225622
rs6135707	A	PPIAP17	20	16206469	G	ENSG00000225622
rs6514666	G	PPIAP17-KIF16B	20	16210246	T	{'ENSG00000089177', 'ENSG00000225622', 'ENSG00000221448'}
rs8118036	G	PPIAP17-KIF16B	20	16210780	T	{'ENSG00000089177', 'ENSG00000225622', 'ENSG00000221448'}
rs4814460	C	PPIAP17-KIF16B	20	16212937	T	{'ENSG00000089177', 'ENSG00000225622', 'ENSG00000221448'}
rs59809424	G	PPIAP17-KIF16B	20	16214652	T	{'ENSG00000089177', 'ENSG00000225622', 'ENSG00000221448'}
rs9784178	C	PPIAP17-KIF16B	20	16216071	T	{'ENSG00000089177', 'ENSG00000225622', 'ENSG00000221448'}
rs6043823	C	PPIAP17-KIF16B	20	16216619	T	{'ENSG00000089177', 'ENSG00000225622', 'ENSG00000221448'}
rs73898447	A	PPIAP17-KIF16B	20	16238289	G	{'ENSG00000089177', 'ENSG00000225622', 'ENSG00000221448'}
rs111067035	C	PPIAP17-KIF16B	20	16239362	T	{'ENSG00000089177', 'ENSG00000225622', 'ENSG00000221448'}
rs73898450	C	PPIAP17-KIF16B	20	16240118	T	{'ENSG00000089177', 'ENSG00000225622', 'ENSG00000221448'}
rs875070	G	PPIAP17-KIF16B	20	16242568	T	{'ENSG00000089177', 'ENSG00000225622', 'ENSG00000221448'}
rs2328013	C	KIF16B	20	16259332	T	ENSG00000089177
rs75686487	C	KIF16B	20	16315430	T	ENSG00000089177
rs56166669	C	KIF16B	20	16317251	T	ENSG00000089177
rs78080466	C	KIF16B	20	16317915	T	ENSG00000089177
rs116356705	C	KIF16B	20	16333924	T	ENSG00000089177
rs4813217	A	KIF16B	20	16376631	G	ENSG00000089177
rs4814486	A	KIF16B	20	16376775	C	ENSG00000089177
rs4814491	C	AL118509.1	20	16391437	T	ENSG00000221448
rs6111101	C	AL118509.1	20	16392411	T	ENSG00000221448
rs75507550	A	RPLP0P1	20	16564651	G	ENSG00000226229
rs6044148	A	RPLP0P1	20	16566092	C	ENSG00000226229
rs3746786	C	RPLP0P1	20	16567202	T	ENSG00000226229
rs6080310	C	RPLP0P1	20	16570173	T	ENSG00000226229
rs2277776	A	RPLP0P1	20	16570599	G	ENSG00000226229
rs2050405	A	RPLP0P1-Y_RNA	20	16602540	G	{'ENSG00000226229', 'ENSG00000200494'}
rs6034572	A	RPL7AL3	20	16665890	G	ENSG00000235208
rs4813242	C	RPL7AL3	20	16667182	T	ENSG00000235208
rs12624523	C	RPL7AL3-RP4-705D16.3	20	16687841	T	{'ENSG00000125870', 'ENSG00000228809', 'ENSG00000235208'}
rs6044276	A	SNRPB2	20	16717045	G	ENSG00000125870
rs17759234	C	SNRPB2	20	16717293	T	ENSG00000125870
rs6044279	A	SNRPB2	20	16718392	G	ENSG00000125870
rs34953397	C	RP5-1195D24.1-U3	20	16945822	T	{'ENSG00000236985', 'ENSG00000212165'}
rs13041557	A	RP5-1195D24.1-U3	20	16948875	G	{'ENSG00000236985', 'ENSG00000212165'}
rs58419810	A	U3-RNU6-27P	20	16978093	G	{'ENSG00000212165', 'ENSG00000251955'}
rs55769857	G	U3-RNU6-27P	20	16980437	T	{'ENSG00000212165', 'ENSG00000251955'}
rs78468040	G	U3-RNU6-27P	20	17063220	T	{'ENSG00000212165', 'ENSG00000251955'}
rs149070882	G	U3-RNU6-27P	20	17072965	T	{'ENSG00000212165', 'ENSG00000251955'}
rs16998737	G	U3-RNU6-27P	20	17080668	T	{'ENSG00000212165', 'ENSG00000251955'}
rs12624727	A	PCSK2	20	17225515	G	ENSG00000125851
rs73247974	C	PCSK2	20	17230258	T	ENSG00000125851
rs62200976	G	PCSK2	20	17317526	T	ENSG00000125851
rs6044746	C	PCSK2	20	17321847	T	ENSG00000125851
rs2208203	C	PCSK2	20	17324003	T	ENSG00000125851
rs4814605	A	PCSK2	20	17327709	C	ENSG00000125851
rs4814608	C	PCSK2	20	17330505	T	ENSG00000125851
rs6044751	A	PCSK2	20	17331333	G	ENSG00000125851
rs12625092	A	PCSK2	20	17332834	G	ENSG00000125851
rs2021934	A	PCSK2	20	17337797	G	ENSG00000125851
rs2021935	A	PCSK2	20	17337814	G	ENSG00000125851
rs6080656	A	PCSK2	20	17338327	G	ENSG00000125851
rs2208200	G	PCSK2	20	17339793	T	ENSG00000125851
rs118082835	A	PCSK2	20	17360383	G	ENSG00000125851
rs117218036	C	PCSK2	20	17361400	T	ENSG00000125851
rs73257649	A	PCSK2	20	17363495	G	ENSG00000125851
rs73257652	C	PCSK2	20	17363826	T	ENSG00000125851
rs6131943	C	PCSK2	20	17381179	T	ENSG00000125851
rs7268871	C	PCSK2	20	17391814	T	ENSG00000125851
rs2269003	C	PCSK2	20	17400534	T	ENSG00000125851
rs6080690	C	PCSK2	20	17402109	T	ENSG00000125851
rs36146321	C	PCSK2	20	17414937	T	ENSG00000125851
rs6080697	A	PCSK2	20	17419009	G	ENSG00000125851
rs2269014	C	PCSK2	20	17420558	T	ENSG00000125851
rs6034827	A	PCSK2	20	17422808	G	ENSG00000125851
rs1010291	C	PCSK2	20	17426687	T	ENSG00000125851
rs4504064	A	PCSK2	20	17429360	C	ENSG00000125851
rs145689933	C	PCSK2	20	17453780	T	ENSG00000125851
rs6136107	C	PCSK2	20	17453987	T	ENSG00000125851
rs6044852	A	BFSP1	20	17478049	G	ENSG00000125864
rs7267054	C	RRBP1	20	17621201	T	ENSG00000125844
rs76320771	G	RRBP1	20	17621397	T	ENSG00000125844
rs6034894	A	BANF2	20	17717973	C	ENSG00000125888
rs6034907	A	BANF2-AL035045.1	20	17765898	G	{'ENSG00000125888', 'ENSG00000221220'}
rs2745816	C	BANF2-AL035045.1	20	17768159	T	{'ENSG00000125888', 'ENSG00000221220'}
rs4814655	A	BANF2-AL035045.1	20	17769414	G	{'ENSG00000125888', 'ENSG00000221220'}
rs74928550	A	BANF2-AL035045.1	20	17793047	G	{'ENSG00000125888', 'ENSG00000221220'}
rs58165285	C	BANF2-AL035045.1	20	17795838	T	{'ENSG00000125888', 'ENSG00000221220'}
rs60324895	A	RP5-905G11.3-RNU6-192P	20	17876282	G	{'ENSG00000233625', 'ENSG00000212555'}
rs1998107	A	RP5-905G11.3-RNU6-192P	20	17877073	G	{'ENSG00000233625', 'ENSG00000212555'}
rs6105836	A	RNU6-192P	20	17880226	G	ENSG00000212555
rs2618647	A	RNU6-192P	20	17882452	G	ENSG00000212555
rs6080895	C	RNU6-192P	20	17882537	T	ENSG00000212555
rs73599782	C	SNORD17	20	17946959	T	ENSG00000212232
rs6045127	G	OVOL2	20	17977748	T	ENSG00000125850
rs73599791	C	OVOL2	20	17999255	T	ENSG00000125850
rs1977477	A	OVOL2	20	18021869	G	ENSG00000125850
rs1122811	C	OVOL2	20	18025354	T	ENSG00000125850
rs4814688	C	OVOL2	20	18026017	T	ENSG00000125850
rs6045163	C	OVOL2	20	18028652	T	ENSG00000125850
rs67132591	C	OVOL2	20	18041960	T	ENSG00000125850
rs66950944	A	OVOL2	20	18042064	G	ENSG00000125850
rs6034958	A	RP4-726N1.2	20	18047532	C	ENSG00000229262
rs1360028	A	RP4-726N1.2	20	18047740	G	ENSG00000229262
rs116884076	G	CSRP2BP	20	18119089	T	ENSG00000149474
rs76192714	A	CSRP2BP	20	18140314	G	ENSG00000149474
rs13045504	C	RP4-717M23.2-RN7SL14P	20	18218821	T	{'ENSG00000266720', 'ENSG00000232943'}
rs6081073	G	RP4-717M23.2-RN7SL14P	20	18234067	T	{'ENSG00000266720', 'ENSG00000232943'}
rs2843444	C	ZNF133	20	18282826	T	ENSG00000125846
rs1884789	A	DTD1	20	18735357	G	ENSG00000125821
rs3827974	A	LINC00652	20	18778101	C	ENSG00000179935
rs11696893	C	SCP2D1	20	18793650	T	ENSG00000132631
rs2328356	A	C20orf78-AL136090.1	20	18861150	G	{'ENSG00000264669', 'ENSG00000149443', 'ENSG00000132631'}
rs2424229	A	C20orf78-AL136090.1	20	18892156	G	{'ENSG00000264669', 'ENSG00000149443', 'ENSG00000132631'}
rs6035154	C	C20orf78-AL136090.1	20	18892338	T	{'ENSG00000264669', 'ENSG00000149443', 'ENSG00000132631'}
rs6132131	G	C20orf78-AL136090.1	20	18893704	T	{'ENSG00000264669', 'ENSG00000149443', 'ENSG00000132631'}
rs6132132	A	C20orf78-AL136090.1	20	18895293	G	{'ENSG00000264669', 'ENSG00000149443', 'ENSG00000132631'}
rs6075430	G	C20orf78-AL136090.1	20	18907780	T	{'ENSG00000264669', 'ENSG00000149443', 'ENSG00000132631'}
rs2208760	G	C20orf78-AL136090.1	20	18910490	T	{'ENSG00000264669', 'ENSG00000149443', 'ENSG00000132631'}
rs6081431	G	C20orf78-AL136090.1	20	18920480	T	{'ENSG00000264669', 'ENSG00000149443', 'ENSG00000132631'}
rs6136578	A	C20orf78-AL136090.1	20	18922213	G	{'ENSG00000264669', 'ENSG00000149443', 'ENSG00000132631'}
rs6075439	A	C20orf78-AL136090.1	20	18923530	G	{'ENSG00000264669', 'ENSG00000149443', 'ENSG00000132631'}
rs6081435	A	C20orf78-AL136090.1	20	18925569	G	{'ENSG00000264669', 'ENSG00000149443', 'ENSG00000132631'}
rs6081437	G	C20orf78-AL136090.1	20	18926133	T	{'ENSG00000264669', 'ENSG00000149443', 'ENSG00000132631'}
rs745553	C	C20orf78-AL136090.1	20	19005680	T	{'ENSG00000264669', 'ENSG00000149443', 'ENSG00000132631'}
rs73117099	C	C20orf78-AL136090.1	20	19030577	T	{'ENSG00000264669', 'ENSG00000149443', 'ENSG00000132631'}
rs6106012	C	C20orf78-AL136090.1	20	19034346	T	{'ENSG00000264669', 'ENSG00000149443', 'ENSG00000132631'}
rs6035203	G	C20orf78-AL136090.1	20	19037255	T	{'ENSG00000264669', 'ENSG00000149443', 'ENSG00000132631'}
rs2224632	A	C20orf78-AL136090.1	20	19040288	C	{'ENSG00000264669', 'ENSG00000149443', 'ENSG00000132631'}
rs2224633	A	C20orf78-AL136090.1	20	19046184	G	{'ENSG00000264669', 'ENSG00000149443', 'ENSG00000132631'}
rs73119027	C	C20orf78-AL136090.1	20	19047170	T	{'ENSG00000264669', 'ENSG00000149443', 'ENSG00000132631'}
rs2057402	A	C20orf78-AL136090.1	20	19050850	C	{'ENSG00000264669', 'ENSG00000149443', 'ENSG00000132631'}
rs17812193	C	C20orf78-AL136090.1	20	19053935	T	{'ENSG00000264669', 'ENSG00000149443', 'ENSG00000132631'}
rs6514972	C	C20orf78-AL136090.1	20	19055184	T	{'ENSG00000264669', 'ENSG00000149443', 'ENSG00000132631'}
rs6035212	C	C20orf78-AL136090.1	20	19060556	T	{'ENSG00000264669', 'ENSG00000149443', 'ENSG00000132631'}
rs6081487	A	C20orf78-AL136090.1	20	19073746	G	{'ENSG00000264669', 'ENSG00000149443', 'ENSG00000132631'}
rs6045823	A	C20orf78-AL136090.1	20	19078226	G	{'ENSG00000264669', 'ENSG00000149443', 'ENSG00000132631'}
rs969449	C	C20orf78-AL136090.1	20	19081469	T	{'ENSG00000264669', 'ENSG00000149443', 'ENSG00000132631'}
rs2328361	A	C20orf78-AL136090.1	20	19083092	G	{'ENSG00000264669', 'ENSG00000149443', 'ENSG00000132631'}
rs6045829	A	C20orf78-AL136090.1	20	19084418	G	{'ENSG00000264669', 'ENSG00000149443', 'ENSG00000132631'}
rs6075471	A	C20orf78-AL136090.1	20	19091081	C	{'ENSG00000264669', 'ENSG00000149443', 'ENSG00000132631'}
rs7354188	A	C20orf78-AL136090.1	20	19092325	G	{'ENSG00000264669', 'ENSG00000149443', 'ENSG00000132631'}
rs17750304	A	C20orf78-AL136090.1	20	19092526	G	{'ENSG00000264669', 'ENSG00000149443', 'ENSG00000132631'}
rs6081493	C	C20orf78-AL136090.1	20	19094504	T	{'ENSG00000264669', 'ENSG00000149443', 'ENSG00000132631'}
rs6075473	A	C20orf78-AL136090.1	20	19094578	G	{'ENSG00000264669', 'ENSG00000149443', 'ENSG00000132631'}
rs1570345	C	AL136090.1-SLC24A3	20	19134896	T	{'ENSG00000179447', 'ENSG00000216017', 'ENSG00000185052', 'ENSG00000232675', 'ENSG00000221748', 'ENSG00000264669', 'ENSG00000235996'}
rs6112257	A	RP11-97N19.2	20	19195319	G	ENSG00000235996
rs721488	C	SLC24A3	20	19298600	T	ENSG00000185052
rs4273284	A	SLC24A3	20	19311133	C	ENSG00000185052
rs3790187	A	AL049647.1	20	19325301	G	ENSG00000221748
rs6132196	A	SLC24A3	20	19340303	G	ENSG00000185052
rs926606	C	SLC24A3	20	19441408	T	ENSG00000185052
rs3790217	A	SLC24A3	20	19441650	C	ENSG00000185052
rs3790218	A	SLC24A3	20	19441753	C	ENSG00000185052
rs3790224	A	SLC24A3	20	19457878	G	ENSG00000185052
rs2328406	C	SLC24A3	20	19526938	T	ENSG00000185052
rs6081645	A	SLC24A3	20	19532930	G	ENSG00000185052
rs6081658	A	SLC24A3	20	19544019	G	ENSG00000185052
rs2148156	C	SLC24A3	20	19544924	T	ENSG00000185052
rs2328410	C	SLC24A3	20	19546958	T	ENSG00000185052
rs2328411	C	SLC24A3	20	19547213	T	ENSG00000185052
rs79421153	C	SLC24A3	20	19548325	T	ENSG00000185052
rs2328414	C	SLC24A3	20	19554275	T	ENSG00000185052
rs4814869	G	SLC24A3	20	19558106	T	ENSG00000185052
rs201463221	A	SLC24A3	20	19560556	G	ENSG00000185052
rs3827993	C	SLC24A3	20	19563865	T	ENSG00000185052
rs942992	A	SLC24A3	20	19564963	C	ENSG00000185052
rs6081671	A	AL139429.1	20	19570511	G	ENSG00000216017
rs6035385	A	AL139429.1	20	19572041	G	ENSG00000216017
rs6046198	C	AL139429.1	20	19573475	T	ENSG00000216017
rs6046199	A	AL139429.1	20	19573595	G	ENSG00000216017
rs3827996	G	AL139429.1	20	19575048	T	ENSG00000216017
rs3827998	C	AL139429.1	20	19575173	T	ENSG00000216017
rs6081679	C	SLC24A3	20	19588793	T	ENSG00000185052
rs6136788	A	SLC24A3	20	19589377	G	ENSG00000185052
rs6136793	C	SLC24A3	20	19592790	T	ENSG00000185052
rs6075549	A	SLC24A3	20	19619635	G	ENSG00000185052
rs6075550	A	SLC24A3	20	19623471	G	ENSG00000185052
rs73285765	A	RP4-718D20.3	20	19681539	G	ENSG00000232675
rs11906326	C	SLC24A3	20	19703711	T	ENSG00000185052
rs6081751	C	RP1-122P22.2	20	19793859	T	ENSG00000233895
rs6081757	A	RPL12L3	20	19805211	G	ENSG00000236992
rs1010088	A	RPL12L3	20	19805330	G	ENSG00000236992
rs11908323	A	RPL12L3	20	19807479	G	ENSG00000236992
rs6081762	A	RPL12L3-RIN2	20	19810231	G	{'ENSG00000236992', 'ENSG00000132669'}
rs3790293	C	NAA20	20	19999271	T	ENSG00000173418
rs76833292	A	NAA20	20	20000795	G	ENSG00000173418
rs74802177	A	NAA20	20	20003196	C	ENSG00000173418
rs112502337	A	CRNKL1	20	20010182	C	ENSG00000101343
rs3828006	A	CRNKL1	20	20037688	G	ENSG00000101343
rs8126258	A	C20orf26	20	20056082	C	ENSG00000089101
rs12624915	C	C20orf26	20	20058856	T	ENSG00000089101
rs140615239	C	INSM1-RALGAPA2	20	20358241	T	{'ENSG00000173404', 'ENSG00000188559', 'ENSG00000213384'}
rs114020706	C	INSM1-RALGAPA2	20	20361888	T	{'ENSG00000173404', 'ENSG00000188559', 'ENSG00000213384'}
rs116200748	C	INSM1-RALGAPA2	20	20363032	T	{'ENSG00000173404', 'ENSG00000188559', 'ENSG00000213384'}
rs6082171	G	RN7SL607P-MRPS11P1	20	20777644	T	{'ENSG00000225803', 'ENSG00000264361'}
rs6075711	A	RN7SL607P-MRPS11P1	20	20780510	C	{'ENSG00000225803', 'ENSG00000264361'}
rs6075712	A	RN7SL607P-MRPS11P1	20	20783056	G	{'ENSG00000225803', 'ENSG00000264361'}
rs6082179	C	RN7SL607P-MRPS11P1	20	20786547	T	{'ENSG00000225803', 'ENSG00000264361'}
rs766863	C	RN7SL607P-MRPS11P1	20	20787122	T	{'ENSG00000225803', 'ENSG00000264361'}
rs4813395	C	RN7SL607P-MRPS11P1	20	20787615	T	{'ENSG00000225803', 'ENSG00000264361'}
rs6047055	C	RN7SL607P-MRPS11P1	20	20793745	T	{'ENSG00000225803', 'ENSG00000264361'}
rs4813396	A	RN7SL607P-MRPS11P1	20	20800540	G	{'ENSG00000225803', 'ENSG00000264361'}
rs6106292	C	RN7SL607P-MRPS11P1	20	20803541	T	{'ENSG00000225803', 'ENSG00000264361'}
rs6106293	C	RN7SL607P-MRPS11P1	20	20803798	T	{'ENSG00000225803', 'ENSG00000264361'}
rs6082187	G	RN7SL607P-MRPS11P1	20	20804823	T	{'ENSG00000225803', 'ENSG00000264361'}
rs752419	G	RN7SL607P-MRPS11P1	20	20824133	T	{'ENSG00000225803', 'ENSG00000264361'}
rs6106328	A	RP5-1177M21.1-LINC00237	20	20984656	G	{'ENSG00000234104', 'ENSG00000225127'}
rs140807282	C	RP5-1177M21.1-LINC00237	20	20987821	T	{'ENSG00000234104', 'ENSG00000225127'}
rs6113101	A	RP5-1177M21.1-LINC00237	20	20992677	G	{'ENSG00000234104', 'ENSG00000225127'}
rs6137216	C	RP5-1177M21.1-LINC00237	20	20996736	T	{'ENSG00000234104', 'ENSG00000225127'}
rs6132376	A	RP5-1177M21.1-LINC00237	20	20997246	G	{'ENSG00000234104', 'ENSG00000225127'}
rs79025852	A	XRN2	20	21324889	G	ENSG00000088930
rs150904396	C	RP11-227D2.3-RN7SKP140	20	21394831	T	{'ENSG00000223128', 'ENSG00000225280'}
rs76652818	C	RN7SKP140-RP5-984P4.1	20	21443795	T	{'ENSG00000226405', 'ENSG00000223128'}
rs139674328	C	NKX2-2-AS1	20	21493235	T	ENSG00000258197
rs76995768	C	RP5-984P4.4	20	21507053	T	ENSG00000233492
rs17745312	C	RP5-984P4.4-PAX1	20	21664248	T	{'ENSG00000125813', 'ENSG00000233492'}
rs6035927	C	RP5-984P4.4-PAX1	20	21670219	T	{'ENSG00000125813', 'ENSG00000233492'}
rs58416079	C	RP5-984P4.4-PAX1	20	21671958	T	{'ENSG00000125813', 'ENSG00000233492'}
rs56023104	C	RPL41P1-RP5-1185K9.1	20	21763235	T	{'ENSG00000227063', 'ENSG00000238034'}
rs13339934	G	RPL41P1-RP5-1185K9.1	20	21765494	T	{'ENSG00000227063', 'ENSG00000238034'}
rs62217507	A	RPL41P1-RP5-1185K9.1	20	21777060	G	{'ENSG00000227063', 'ENSG00000238034'}
rs6035953	A	RPL41P1-RP5-1185K9.1	20	21777805	G	{'ENSG00000227063', 'ENSG00000238034'}
rs56338907	G	RPL41P1-RP5-1185K9.1	20	21778854	T	{'ENSG00000227063', 'ENSG00000238034'}
rs6047633	A	RPL41P1-RP5-1185K9.1	20	21781363	C	{'ENSG00000227063', 'ENSG00000238034'}
rs873137	A	RPL41P1-RP5-1185K9.1	20	21784131	C	{'ENSG00000227063', 'ENSG00000238034'}
rs6137445	A	RPL41P1-RP5-1185K9.1	20	21789803	G	{'ENSG00000227063', 'ENSG00000238034'}
rs16982990	C	RPL41P1-RP5-1185K9.1	20	21790982	T	{'ENSG00000227063', 'ENSG00000238034'}
rs12479719	A	RPL41P1-RP5-1185K9.1	20	21850786	G	{'ENSG00000227063', 'ENSG00000238034'}
rs6137499	C	RP5-1185K9.1-RP11-125P18.1	20	21957333	T	{'ENSG00000234435', 'ENSG00000238034'}
rs6047838	A	RP11-125P18.1	20	22033920	G	ENSG00000234435
rs8114107	C	RP11-125P18.1	20	22050617	T	ENSG00000234435
rs143865354	C	RP11-125P18.1	20	22059196	T	ENSG00000234435
rs75686412	C	RP11-125P18.1-RP5-1097P24.1	20	22070795	T	{'ENSG00000234435', 'ENSG00000234862'}
rs75714005	A	RP11-125P18.1-RP5-1097P24.1	20	22071774	G	{'ENSG00000234435', 'ENSG00000234862'}
rs77467497	C	RP11-125P18.1-RP5-1097P24.1	20	22088992	T	{'ENSG00000234435', 'ENSG00000234862'}
rs77171703	A	RP11-125P18.1-RP5-1097P24.1	20	22107783	G	{'ENSG00000234435', 'ENSG00000234862'}
rs78433502	C	RP5-1004I9.1-LINC00261	20	22427297	T	{'ENSG00000259974', 'ENSG00000204684'}
rs78264741	A	RP5-1004I9.1-LINC00261	20	22432163	G	{'ENSG00000259974', 'ENSG00000204684'}
rs34555951	C	RP5-1004I9.1-LINC00261	20	22447232	T	{'ENSG00000259974', 'ENSG00000204684'}
rs1337922	A	RP5-1004I9.1-LINC00261	20	22455495	G	{'ENSG00000259974', 'ENSG00000204684'}
rs8121938	A	RP5-1004I9.1-LINC00261	20	22456305	G	{'ENSG00000259974', 'ENSG00000204684'}
rs8123670	A	RP5-1004I9.1-LINC00261	20	22460864	C	{'ENSG00000259974', 'ENSG00000204684'}
rs66530603	A	RP5-1004I9.1-LINC00261	20	22475003	G	{'ENSG00000259974', 'ENSG00000204684'}
rs6082726	A	RP5-1004I9.1-LINC00261	20	22488754	G	{'ENSG00000259974', 'ENSG00000204684'}
rs73902817	C	RP5-1004I9.1-LINC00261	20	22494060	T	{'ENSG00000259974', 'ENSG00000204684'}
rs79439711	G	RP5-1004I9.1-LINC00261	20	22495005	T	{'ENSG00000259974', 'ENSG00000204684'}
rs78793553	A	RP5-1004I9.1-LINC00261	20	22495299	G	{'ENSG00000259974', 'ENSG00000204684'}
rs6048169	C	RP5-1004I9.1-LINC00261	20	22514621	T	{'ENSG00000259974', 'ENSG00000204684'}
rs1203870	A	LINC00261	20	22534918	G	ENSG00000259974
rs77509977	C	FOXA2	20	22558647	T	ENSG00000125798
rs6113789	G	RP11-359G22.2-KRT18P3	20	22703776	T	{'ENSG00000230400', 'ENSG00000265151', 'ENSG00000215553'}
rs6048291	C	RP11-359G22.2-KRT18P3	20	22704132	T	{'ENSG00000230400', 'ENSG00000265151', 'ENSG00000215553'}
rs6048328	G	KRT18P3-CYB5P4	20	22734665	T	{'ENSG00000213882', 'ENSG00000265151', 'ENSG00000215553'}
rs7272134	A	KRT18P3-CYB5P4	20	22786030	C	{'ENSG00000213882', 'ENSG00000265151', 'ENSG00000215553'}
rs61346306	A	KRT18P3-CYB5P4	20	22786207	G	{'ENSG00000213882', 'ENSG00000265151', 'ENSG00000215553'}
rs4815146	C	KRT18P3-CYB5P4	20	22786434	T	{'ENSG00000213882', 'ENSG00000265151', 'ENSG00000215553'}
rs1546933	A	KRT18P3-CYB5P4	20	22810005	G	{'ENSG00000213882', 'ENSG00000265151', 'ENSG00000215553'}
rs6113822	G	KRT18P3-CYB5P4	20	22828802	T	{'ENSG00000213882', 'ENSG00000265151', 'ENSG00000215553'}
rs1117123	G	KRT18P3-CYB5P4	20	22831379	T	{'ENSG00000213882', 'ENSG00000265151', 'ENSG00000215553'}
rs6113824	C	KRT18P3-CYB5P4	20	22835443	T	{'ENSG00000213882', 'ENSG00000265151', 'ENSG00000215553'}
rs926727	C	RP4-753D10.5	20	22997422	T	ENSG00000230492
rs36011369	C	RP4-753D10.5	20	23006996	T	ENSG00000230492
rs11696134	A	RP4-753D10.5	20	23011468	G	ENSG00000230492
rs11905464	A	RP4-753D10.5	20	23012830	G	ENSG00000230492
rs1962	C	THBD	20	23026496	T	ENSG00000178726
rs1040587	C	THBD-CD93	20	23040429	T	{'ENSG00000256492', 'ENSG00000178726', 'ENSG00000125810'}
rs16984890	G	THBD-CD93	20	23045714	T	{'ENSG00000256492', 'ENSG00000178726', 'ENSG00000125810'}
rs2424514	A	THBD-CD93	20	23048633	G	{'ENSG00000256492', 'ENSG00000178726', 'ENSG00000125810'}
rs142646883	A	CD93	20	23065915	G	ENSG00000125810
rs13037695	C	CD93	20	23071920	T	ENSG00000125810
rs844828	C	CD93-LINC00656	20	23085003	T	{'ENSG00000256492', 'ENSG00000233746', 'ENSG00000125810'}
rs844831	A	CD93-LINC00656	20	23085376	G	{'ENSG00000256492', 'ENSG00000233746', 'ENSG00000125810'}
rs17756373	C	CD93-LINC00656	20	23092638	T	{'ENSG00000256492', 'ENSG00000233746', 'ENSG00000125810'}
rs844874	C	LINC00656	20	23101968	T	ENSG00000233746
rs844877	C	LINC00656	20	23102258	T	ENSG00000233746
rs6113957	C	LINC00656	20	23113589	T	ENSG00000233746
rs73315023	A	RP4-737E23.2-RP3-322G13.7	20	23232306	G	{'ENSG00000132661', 'ENSG00000269407', 'ENSG00000234832', 'ENSG00000230387'}
rs6083222	A	CST4-CST2P1	20	23676953	G	{'ENSG00000101441', 'ENSG00000232595'}
rs6138042	C	CST4-CST2P1	20	23682140	T	{'ENSG00000101441', 'ENSG00000232595'}
rs111220151	C	CST2P1	20	23692450	T	ENSG00000232595
rs6132651	A	CST2P1	20	23694313	G	ENSG00000232595
rs6083232	C	CST2P1-CST1	20	23700419	T	{'ENSG00000170373', 'ENSG00000232595'}
rs6049026	G	CST2P1-CST1	20	23702189	T	{'ENSG00000170373', 'ENSG00000232595'}
rs4072312	C	CST2P1-CST1	20	23702419	T	{'ENSG00000170373', 'ENSG00000232595'}
rs6083237	A	CST2P1-CST1	20	23708965	G	{'ENSG00000170373', 'ENSG00000232595'}
rs4571119	C	CST2P1-CST1	20	23711485	T	{'ENSG00000170373', 'ENSG00000232595'}
rs6138049	A	CST2P1-CST1	20	23711708	G	{'ENSG00000170373', 'ENSG00000232595'}
rs3922396	A	CST2P1-CST1	20	23714047	G	{'ENSG00000170373', 'ENSG00000232595'}
rs6083241	A	CST2P1-CST1	20	23717240	G	{'ENSG00000170373', 'ENSG00000232595'}
rs6036503	G	CST2P1-CST1	20	23720321	T	{'ENSG00000170373', 'ENSG00000232595'}
rs6049062	C	CST1	20	23726957	T	ENSG00000170373
rs6049064	C	CST1	20	23727145	T	ENSG00000170373
rs6049065	C	CST1	20	23727254	T	ENSG00000170373
rs6036515	C	CST1	20	23727575	T	ENSG00000170373
rs3892306	C	CST1	20	23728157	T	ENSG00000170373
rs4491793	G	CST1	20	23733242	T	ENSG00000170373
rs4610124	A	CST1	20	23734085	G	ENSG00000170373
rs7265209	G	XXyac-YX60D10.1	20	23786190	T	ENSG00000230908
rs67845471	C	CST2	20	23804864	T	ENSG00000170369
rs2260356	A	CSTP1-RP5-831C21.1	20	23910476	C	{'ENSG00000236168', 'ENSG00000228476'}
rs6036603	A	POM121L3P-RP5-1100I6.1	20	23981566	G	{'ENSG00000167390', 'ENSG00000236151'}
rs72623577	C	POM121L3P-RP5-1100I6.1	20	24022117	T	{'ENSG00000167390', 'ENSG00000236151'}
rs3848803	A	POM121L3P-RP5-1100I6.1	20	24025654	G	{'ENSG00000167390', 'ENSG00000236151'}
rs6036631	A	POM121L3P-RP5-1100I6.1	20	24046423	G	{'ENSG00000167390', 'ENSG00000236151'}
rs6114459	A	POM121L3P-RP5-1100I6.1	20	24050756	G	{'ENSG00000167390', 'ENSG00000236151'}
rs6114461	G	POM121L3P-RP5-1100I6.1	20	24051031	T	{'ENSG00000167390', 'ENSG00000236151'}
rs6114463	C	POM121L3P-RP5-1100I6.1	20	24052083	T	{'ENSG00000167390', 'ENSG00000236151'}
rs6036741	G	RP4-564O4.1-GAPDHP53	20	24324864	T	{'ENSG00000232200', 'ENSG00000234069'}
rs80275952	G	RP4-564O4.1-GAPDHP53	20	24410060	T	{'ENSG00000232200', 'ENSG00000234069'}
rs6106881	C	GAPDHP53	20	24421893	T	ENSG00000234069
rs77731871	C	GAPDHP53	20	24423866	T	ENSG00000234069
rs77933734	A	GAPDHP53	20	24427748	C	ENSG00000234069
rs6036803	A	GAPDHP53	20	24430808	G	ENSG00000234069
rs6036804	A	GAPDHP53-SYNDIG1	20	24433071	C	{'ENSG00000228539', 'ENSG00000101463', 'ENSG00000234069'}
rs1980824	A	RP11-526K17.2	20	24487255	G	ENSG00000228539
rs6049745	C	SYNDIG1	20	24488170	T	ENSG00000101463
rs12624767	A	SYNDIG1	20	24641606	G	ENSG00000101463
rs12625030	G	SYNDIG1	20	24642499	T	ENSG00000101463
rs34439537	A	SYNDIG1	20	24650007	G	ENSG00000101463
rs6036869	A	SYNDIG1	20	24650949	C	ENSG00000101463
rs35370897	A	SYNDIG1	20	24651831	G	ENSG00000101463
rs4405824	C	SYNDIG1	20	24652195	T	ENSG00000101463
rs13037213	A	SYNDIG1-RP5-860P4.2	20	24652659	G	{'ENSG00000228539', 'ENSG00000231015', 'ENSG00000101463'}
rs6049854	A	SYNDIG1-RP5-860P4.2	20	24654311	G	{'ENSG00000228539', 'ENSG00000231015', 'ENSG00000101463'}
rs742806	A	RP5-860P4.2	20	24656752	G	ENSG00000231015
rs2223828	C	RP5-860P4.2	20	24659747	T	ENSG00000231015
rs6049877	A	RP5-860P4.2	20	24660297	G	ENSG00000231015
rs13045305	A	RP5-860P4.2	20	24662493	G	ENSG00000231015
rs67848178	C	RP5-860P4.2	20	24663003	T	ENSG00000231015
rs1883925	A	RP5-860P4.2-CST7	20	24667400	G	{'ENSG00000231015', 'ENSG00000077984'}
rs34025307	C	RP5-860P4.2-CST7	20	24683892	T	{'ENSG00000231015', 'ENSG00000077984'}
rs11699876	C	RP5-860P4.2-CST7	20	24686375	T	{'ENSG00000231015', 'ENSG00000077984'}
rs6083590	A	RP5-860P4.2-CST7	20	24687995	C	{'ENSG00000231015', 'ENSG00000077984'}
rs67963846	C	RP5-860P4.2-CST7	20	24698918	T	{'ENSG00000231015', 'ENSG00000077984'}
rs2424624	C	RP5-860P4.2-CST7	20	24699045	T	{'ENSG00000231015', 'ENSG00000077984'}
rs57130956	C	RP5-860P4.2-CST7	20	24701788	T	{'ENSG00000231015', 'ENSG00000077984'}
rs6076254	C	RP5-860P4.2-CST7	20	24702197	T	{'ENSG00000231015', 'ENSG00000077984'}
rs6083597	C	RP5-860P4.2-CST7	20	24707068	T	{'ENSG00000231015', 'ENSG00000077984'}
rs11698370	A	RP5-860P4.2-CST7	20	24708823	G	{'ENSG00000231015', 'ENSG00000077984'}
rs6076269	A	RP5-860P4.2-CST7	20	24729921	G	{'ENSG00000231015', 'ENSG00000077984'}
rs6076270	G	RP5-860P4.2-CST7	20	24730654	T	{'ENSG00000231015', 'ENSG00000077984'}
rs6076272	C	RP5-860P4.2-CST7	20	24738226	T	{'ENSG00000231015', 'ENSG00000077984'}
rs1000043	C	RP5-860P4.2-CST7	20	24758545	T	{'ENSG00000231015', 'ENSG00000077984'}
rs79047971	C	CST7	20	24942957	T	ENSG00000077984
rs34699730	G	TM9SF4	20	30722723	T	ENSG00000101337
rs3787371	C	POFUT1	20	30791178	T	ENSG00000101346
rs6119776	C	POFUT1	20	30810100	T	ENSG00000101346
rs6141651	A	POFUT1-KIF3B	20	30851321	G	{'ENSG00000221667', 'ENSG00000101346', 'ENSG00000101350', 'ENSG00000264308'}
rs3787373	C	KIF3B	20	30873322	T	ENSG00000101350
rs6141282	A	KIF3B	20	30877317	G	ENSG00000101350
rs6141664	C	KIF3B	20	30888368	T	ENSG00000101350
rs6141665	G	KIF3B	20	30891241	T	ENSG00000101350
rs62208770	A	KIF3B	20	30893441	G	ENSG00000101350
rs6141680	C	KIF3B-ASXL1	20	30929192	T	{'ENSG00000101350', 'ENSG00000171456', 'ENSG00000264308'}
rs6141681	A	KIF3B-ASXL1	20	30931908	G	{'ENSG00000101350', 'ENSG00000171456', 'ENSG00000264308'}
rs6141291	C	KIF3B-ASXL1	20	30931945	T	{'ENSG00000101350', 'ENSG00000171456', 'ENSG00000264308'}
rs6141682	G	KIF3B-ASXL1	20	30933940	T	{'ENSG00000101350', 'ENSG00000171456', 'ENSG00000264308'}
rs62206870	A	KIF3B-ASXL1	20	30934068	G	{'ENSG00000101350', 'ENSG00000171456', 'ENSG00000264308'}
rs6141685	A	KIF3B-ASXL1	20	30937575	C	{'ENSG00000101350', 'ENSG00000171456', 'ENSG00000264308'}
rs1412998	G	ASXL1	20	30942820	T	ENSG00000171456
rs6141292	C	ASXL1	20	30944258	T	ENSG00000171456
rs11699120	C	ASXL1	20	30948975	T	ENSG00000171456
rs6141295	C	ASXL1	20	30956002	T	ENSG00000171456
rs62206880	A	ASXL1	20	30972969	G	ENSG00000171456
rs6141707	A	ASXL1	20	30995118	G	ENSG00000171456
rs6141708	C	ASXL1	20	30995864	T	ENSG00000171456
rs6141306	C	ASXL1	20	31009292	T	ENSG00000171456
rs6141307	A	ASXL1	20	31009293	G	ENSG00000171456
rs6141308	A	ASXL1	20	31011188	G	ENSG00000171456
rs17270685	A	ASXL1	20	31011937	G	ENSG00000171456
rs6141716	C	ASXL1	20	31012361	T	ENSG00000171456
rs3818190	A	ASXL1	20	31016314	G	ENSG00000171456
rs4911093	C	ASXL1	20	31018363	T	ENSG00000171456
rs1885292	C	ASXL1	20	31020229	T	ENSG00000171456
rs2295762	A	ASXL1	20	31025535	G	ENSG00000171456
rs6141310	C	RP5-1184F4.5	20	31036540	T	ENSG00000236772
rs142681619	C	BAK1P1	20	31282845	T	ENSG00000175730
rs142109854	C	COMMD7	20	31286904	T	ENSG00000149600
rs57862504	G	COMMD7	20	31289214	T	ENSG00000149600
rs2424894	C	COMMD7	20	31335275	T	ENSG00000149600
rs2424896	C	COMMD7-DNMT3B	20	31337755	T	{'ENSG00000149600', 'ENSG00000088305'}
rs6087988	C	COMMD7-DNMT3B	20	31340800	T	{'ENSG00000149600', 'ENSG00000088305'}
rs2424908	C	DNMT3B	20	31360383	T	ENSG00000088305
rs4911264	C	DNMT3B	20	31399792	T	ENSG00000088305
rs402951	G	RP5-1085F17.4	20	31429489	T	ENSG00000260536
rs242530	A	RP5-1085F17.4	20	31442894	G	ENSG00000260536
rs183603	A	RP5-1085F17.4	20	31442926	G	ENSG00000260536
rs2070325	A	BPIFB4	20	31673846	G	ENSG00000186191
rs927109	G	BPIFB4	20	31674724	T	ENSG00000186191
rs7271727	A	BPIFB4	20	31677474	G	ENSG00000186191
rs7273967	A	BPIFB4	20	31678760	G	ENSG00000186191
rs2424956	C	BPIFB4	20	31693427	T	ENSG00000186191
rs2424961	C	BPIFB4	20	31694060	T	ENSG00000186191
rs2424962	A	BPIFB4	20	31694114	G	ENSG00000186191
rs13045054	C	BPIFB4-BPIFA2	20	31714338	T	{'ENSG00000131050', 'ENSG00000186191'}
rs6057729	A	BPIFB4-BPIFA2	20	31721424	G	{'ENSG00000131050', 'ENSG00000186191'}
rs6088118	A	BPIFB4-BPIFA2	20	31721782	G	{'ENSG00000131050', 'ENSG00000186191'}
rs11906436	C	BPIFB4-BPIFA2	20	31726498	T	{'ENSG00000131050', 'ENSG00000186191'}
rs1358803	C	BPIFB4-BPIFA2	20	31728212	T	{'ENSG00000131050', 'ENSG00000186191'}
rs147805845	A	BPIFB4-BPIFA2	20	31741052	G	{'ENSG00000131050', 'ENSG00000186191'}
rs2145253	A	BPIFB4-BPIFA2	20	31743322	G	{'ENSG00000131050', 'ENSG00000186191'}
rs144791335	G	BPIFA2	20	31748644	T	ENSG00000131050
rs145459233	C	BPIFA2	20	31754069	T	ENSG00000131050
rs145190686	C	BPIFA2	20	31756386	T	ENSG00000131050
rs140915494	C	BPIFA2	20	31757987	T	ENSG00000131050
rs6057742	A	BPIFA2	20	31760186	G	ENSG00000131050
rs151088379	C	BPIFA2	20	31764712	T	ENSG00000131050
rs1075436	A	BPIFA2	20	31767508	G	ENSG00000131050
rs747137	A	BPIFA2	20	31768040	G	ENSG00000131050
rs747136	A	BPIFA2	20	31768145	C	ENSG00000131050
rs76149504	A	BPIFA2	20	31769853	G	ENSG00000131050
rs7271793	A	BPIFA3	20	31802791	G	ENSG00000131059
rs725914	C	BPIFA3	20	31811551	T	ENSG00000131059
rs113552635	C	BPIFA3	20	31811569	T	ENSG00000131059
rs2180674	G	BPIFA3	20	31812298	T	ENSG00000131059
rs144544316	C	BPIFA3	20	31813384	T	ENSG00000131059
rs291675	A	CDK5RAP1	20	31956468	G	ENSG00000101391
rs291695	A	CDK5RAP1	20	31988202	G	ENSG00000101391
rs74472422	C	SNTA1	20	31998586	T	ENSG00000101400
rs291688	A	SNTA1	20	32009341	C	ENSG00000101400
rs145471317	C	SNTA1	20	32031522	T	ENSG00000101400
rs113667735	A	SNTA1-RN7SL511P	20	32039014	G	{'ENSG00000264923', 'ENSG00000101400'}
rs58451777	A	SNTA1-RN7SL511P	20	32039975	G	{'ENSG00000264923', 'ENSG00000101400'}
rs6141399	A	RN7SL511P	20	32049376	G	ENSG00000264923
rs6141400	C	RN7SL511P-CBFA2T2	20	32056087	T	{'ENSG00000264923', 'ENSG00000078699'}
rs4911343	C	RN7SL511P-CBFA2T2	20	32059101	T	{'ENSG00000264923', 'ENSG00000078699'}
rs144735708	C	RN7SL511P-CBFA2T2	20	32064364	T	{'ENSG00000264923', 'ENSG00000078699'}
rs6059343	A	RN7SL511P-CBFA2T2	20	32067562	G	{'ENSG00000264923', 'ENSG00000078699'}
rs6059344	A	CBFA2T2	20	32072950	C	ENSG00000078699
rs2889768	C	CBFA2T2	20	32079805	T	ENSG00000078699
rs56234419	C	CBFA2T2	20	32086447	T	ENSG00000078699
rs117820617	C	CBFA2T2	20	32105979	T	ENSG00000078699
rs140187562	G	CBFA2T2	20	32167691	T	ENSG00000078699
rs4911357	C	ACTL10	20	32256286	T	ENSG00000182584
rs3213158	C	E2F1	20	32270982	T	ENSG00000101412
rs3213152	A	E2F1	20	32271855	C	ENSG00000101412
rs6057899	A	RPL31P2	20	32342911	G	ENSG00000230837
rs2626556	A	ZNF341	20	32356315	G	ENSG00000131061
rs2207353	A	ZNF341	20	32367635	G	ENSG00000131061
rs8121710	C	TRPC4AP	20	33610118	T	ENSG00000100991
rs2069944	A	PROCR	20	33761498	G	ENSG00000101000
rs2069948	C	PROCR	20	33762489	T	ENSG00000101000
rs945960	A	PROCR	20	33762854	G	ENSG00000101000
rs2069952	C	PROCR	20	33763951	T	ENSG00000101000
rs35193912	C	RNA5SP483	20	33785050	T	ENSG00000200301
rs6142320	A	RNA5SP483	20	33788193	G	ENSG00000200301
rs2275274	C	MMP24-AS1	20	33857544	T	ENSG00000126005
rs6058218	A	MMP24-AS1	20	33858772	G	ENSG00000126005
rs6060507	A	FER1L4	20	34198334	G	ENSG00000088340
rs761827	C	SPAG4	20	34207897	T	ENSG00000061656
rs6058281	G	SPAG4	20	34211726	T	ENSG00000061656
rs6060515	A	SPAG4	20	34211779	G	ENSG00000061656
rs6060526	C	CPNE1	20	34225302	T	ENSG00000214078
rs2425073	A	RBM39	20	34293699	G	ENSG00000131051
rs6060572	C	RBM39	20	34294015	T	ENSG00000131051
rs6121042	C	PHF20	20	34366535	T	ENSG00000025293
rs2425151	C	PHF20	20	34394541	T	ENSG00000025293
rs547229314	C	PHF20	20	34413620	T	ENSG00000025293
rs6058366	A	RNU6-937P	20	34512172	G	ENSG00000207053
rs150477561	A	PHF20	20	34530710	G	ENSG00000025293
rs2746091	A	LINC00657-RP4-550H1.4	20	34650632	G	{'ENSG00000234139', 'ENSG00000231470', 'ENSG00000260032'}
rs140910461	C	HMGB3P2	20	34662089	T	ENSG00000231470
rs185199286	G	EPB41L1	20	34690038	T	ENSG00000088367
rs6142508	A	EPB41L1	20	34697305	G	ENSG00000088367
rs9789814	A	EPB41L1	20	34716329	G	ENSG00000088367
rs56685718	G	EPB41L1	20	34786123	T	ENSG00000088367
rs73618589	A	RP5-977B1.7	20	35139484	G	ENSG00000232907
rs2232909	C	C20orf24	20	35234192	T	ENSG00000101084
rs6129535	C	NDRG3	20	35340874	T	ENSG00000101079
rs2425261	A	NDRG3	20	35351408	G	ENSG00000101079
rs7345686	A	AL132768.1	20	35372289	G	ENSG00000265441
rs2425269	A	NDRG3	20	35375477	G	ENSG00000101079
rs2425273	G	DSN1	20	35384389	T	ENSG00000149636
rs2425298	A	SOGA1	20	35421420	G	ENSG00000149639
rs2425301	A	SOGA1	20	35431823	G	ENSG00000149639
rs6029712	C	SOGA1	20	35465810	T	ENSG00000149639
rs1146254	A	SOGA1	20	35478608	C	ENSG00000149639
rs1291142	A	TLDC2	20	35525362	G	ENSG00000101342
rs1291143	A	TLDC2	20	35525640	C	ENSG00000101342
rs1291144	A	SAMHD1	20	35527890	G	ENSG00000101347
rs6030022	A	SAMHD1	20	35531942	C	ENSG00000101347
rs2342112	C	SAMHD1	20	35538402	T	ENSG00000101347
rs6130119	C	SAMHD1	20	35554528	T	ENSG00000101347
rs6016781	C	SAMHD1	20	35555921	T	ENSG00000101347
rs4810362	A	SAMHD1	20	35578680	G	ENSG00000101347
rs6124489	C	SAMHD1-RBL1	20	35591065	T	{'ENSG00000101347', 'ENSG00000080839', 'ENSG00000269846', 'ENSG00000231241', 'ENSG00000226144'}
rs3929928	C	SAMHD1-RBL1	20	35607067	T	{'ENSG00000101347', 'ENSG00000080839', 'ENSG00000269846', 'ENSG00000231241', 'ENSG00000226144'}
rs112984321	A	SAMHD1-RBL1	20	35607479	G	{'ENSG00000101347', 'ENSG00000080839', 'ENSG00000269846', 'ENSG00000231241', 'ENSG00000226144'}
rs6130259	A	SAMHD1-RBL1	20	35608634	C	{'ENSG00000101347', 'ENSG00000080839', 'ENSG00000269846', 'ENSG00000231241', 'ENSG00000226144'}
rs62208156	C	SAMHD1-RBL1	20	35618238	T	{'ENSG00000101347', 'ENSG00000080839', 'ENSG00000269846', 'ENSG00000231241', 'ENSG00000226144'}
rs6124521	A	RBL1	20	35624590	G	ENSG00000080839
rs6124553	A	RPS3AP3	20	35652422	C	ENSG00000231241
rs6017041	A	RBL1	20	35655703	C	ENSG00000080839
rs1744765	C	RBL1	20	35722830	T	ENSG00000269846
rs1744776	C	RBL1	20	35726051	T	ENSG00000080839
rs1744757	C	MROH8	20	35734863	T	ENSG00000101353
rs1780706	C	MROH8	20	35739138	T	ENSG00000101353
rs1744761	C	MROH8	20	35741970	T	ENSG00000101353
rs1780679	A	MROH8	20	35769124	G	ENSG00000101353
rs2006001	C	MROH8	20	35811893	T	ENSG00000101353
rs11086951	G	RPN2	20	35841148	T	ENSG00000118705
rs2284355	G	RPN2	20	35855672	T	ENSG00000118705
rs2284354	C	RPN2	20	35855781	T	ENSG00000118705
rs882562	C	RPN2	20	35859800	T	ENSG00000118705
rs58411884	A	SRC	20	36018901	G	ENSG00000197122
rs6018284	A	SRC	20	36026405	C	ENSG00000197122
rs6018290	A	SRC	20	36028049	G	ENSG00000197122
rs12233271	G	SRC	20	36030592	T	ENSG00000197122
rs2273677	C	SRC	20	36031501	T	ENSG00000197122
rs6094662	A	SRC-RPL7AP14	20	36048415	G	{'ENSG00000197122', 'ENSG00000213979'}
rs117556323	C	SRC-RPL7AP14	20	36054643	T	{'ENSG00000197122', 'ENSG00000213979'}
rs4810634	A	SRC-RPL7AP14	20	36054965	C	{'ENSG00000197122', 'ENSG00000213979'}
rs73282887	C	SRC-RPL7AP14	20	36058275	T	{'ENSG00000197122', 'ENSG00000213979'}
rs146693253	C	BLCAP	20	36135570	T	ENSG00000166619
rs3795147	A	BLCAP	20	36146746	C	ENSG00000166619
rs12625151	C	BLCAP	20	36157675	T	ENSG00000166619
rs12625406	C	BLCAP	20	36158764	T	ENSG00000166619
rs6125335	C	BLCAP	20	36160362	T	ENSG00000166619
rs149598394	A	PPIAP3-GLRXP	20	36165965	G	{'ENSG00000228234', 'ENSG00000235044'}
rs6125378	A	PPIAP3-GLRXP	20	36170441	C	{'ENSG00000228234', 'ENSG00000235044'}
rs6125388	C	PPIAP3-GLRXP	20	36172407	T	{'ENSG00000228234', 'ENSG00000235044'}
rs6125403	G	PPIAP3-GLRXP	20	36176843	T	{'ENSG00000228234', 'ENSG00000235044'}
rs198495	A	LINC00489-RP4-640H8.2	20	36266801	G	{'ENSG00000225759', 'ENSG00000204117'}
rs73290822	C	CTNNBL1	20	36325944	T	ENSG00000132792
rs73290839	A	CTNNBL1	20	36356451	G	ENSG00000132792
rs2235477	A	CTNNBL1	20	36461998	G	ENSG00000132792
rs2235475	A	CTNNBL1	20	36464802	G	ENSG00000132792
rs4811186	A	CTNNBL1	20	36465932	G	ENSG00000132792
rs6067812	G	CTNNBL1	20	36466982	T	ENSG00000132792
rs6013209	A	CTNNBL1	20	36467537	G	ENSG00000132792
rs6126259	A	CTNNBL1	20	36471310	G	ENSG00000132792
rs2235465	A	CTNNBL1	20	36474530	G	ENSG00000132792
rs2064182	A	CTNNBL1	20	36475279	C	ENSG00000132792
rs6067854	A	CTNNBL1	20	36476994	G	ENSG00000132792
rs2235457	A	CTNNBL1	20	36485184	G	ENSG00000132792
rs4811239	A	CTNNBL1	20	36492910	G	ENSG00000132792
rs910760	A	CTNNBL1	20	36499995	C	ENSG00000132792
rs6013310	C	CTNNBL1	20	36502300	T	ENSG00000132792
rs4811279	A	CTNNBL1-VSTM2L	20	36515924	G	{'ENSG00000132792', 'ENSG00000132821'}
rs2092946	A	CTNNBL1-VSTM2L	20	36518084	G	{'ENSG00000132792', 'ENSG00000132821'}
rs2038389	A	CTNNBL1-VSTM2L	20	36520656	G	{'ENSG00000132792', 'ENSG00000132821'}
rs76145244	C	VSTM2L	20	36567277	T	ENSG00000132821
rs140496369	A	VSTM2L-RN7SKP185	20	36580161	G	{'ENSG00000199683', 'ENSG00000132821'}
rs6013512	A	VSTM2L-RN7SKP185	20	36585102	C	{'ENSG00000199683', 'ENSG00000132821'}
rs58853621	C	VSTM2L-RN7SKP185	20	36587228	T	{'ENSG00000199683', 'ENSG00000132821'}
rs1569906	C	RN7SKP185	20	36599366	T	ENSG00000199683
rs6022123	C	RN7SKP185	20	36600695	T	ENSG00000199683
rs6126687	A	RN7SKP185	20	36603611	C	ENSG00000199683
rs6068478	C	TTI1	20	36632661	T	ENSG00000101407
rs6097397	C	TTI1	20	36654405	T	ENSG00000101407
rs8122010	C	RPRD1B	20	36660832	T	ENSG00000101413
rs77402612	C	RPRD1B	20	36674697	T	ENSG00000101413
rs6091719	C	RPRD1B	20	36677450	T	ENSG00000101413
rs6068657	C	RPRD1B	20	36691581	T	ENSG00000101413
rs6127155	C	RN7SL237P-TGM2	20	36741604	T	{'ENSG00000198959', 'ENSG00000264767'}
rs6123394	A	TGM2	20	36768817	G	ENSG00000198959
rs2281197	C	TGM2	20	36770374	T	ENSG00000198959
rs2268907	C	TGM2	20	36772599	T	ENSG00000198959
rs8117902	A	TGM2	20	36774339	G	ENSG00000198959
rs45568642	G	TGM2	20	36782045	T	ENSG00000198959
rs6023525	A	TGM2	20	36783483	G	ENSG00000198959
rs1341021	A	CTD-2308N23.2	20	36938235	G	ENSG00000206249
rs6099074	G	CTD-2308N23.2	20	36939645	T	ENSG00000206249
rs5743537	C	CTD-2308N23.2	20	36959565	T	ENSG00000206249
rs220509	A	ARHGAP40-SLC32A1	20	37292162	G	{'ENSG00000101438', 'ENSG00000124143', 'ENSG00000213959'}
rs220506	G	ARHGAP40-SLC32A1	20	37293045	T	{'ENSG00000101438', 'ENSG00000124143', 'ENSG00000213959'}
rs220505	A	ARHGAP40-SLC32A1	20	37293131	G	{'ENSG00000101438', 'ENSG00000124143', 'ENSG00000213959'}
rs220503	C	ARHGAP40-SLC32A1	20	37294883	T	{'ENSG00000101438', 'ENSG00000124143', 'ENSG00000213959'}
rs220502	A	ARHGAP40-SLC32A1	20	37296788	G	{'ENSG00000101438', 'ENSG00000124143', 'ENSG00000213959'}
rs220500	A	ARHGAP40-SLC32A1	20	37297406	G	{'ENSG00000101438', 'ENSG00000124143', 'ENSG00000213959'}
rs62202500	A	PPP1R16B	20	37445212	G	ENSG00000101445
rs6124087	C	PPP1R16B	20	37446985	T	ENSG00000101445
rs10854216	A	PPP1R16B	20	37447919	G	ENSG00000101445
rs6124088	A	PPP1R16B	20	37453652	C	ENSG00000101445
rs909865	C	PPP1R16B	20	37455269	T	ENSG00000101445
rs2015901	C	PPP1R16B	20	37455995	T	ENSG00000101445
rs4812320	A	PPP1R16B	20	37483039	G	ENSG00000101445
rs73108592	C	PPP1R16B	20	37532139	T	ENSG00000101445
rs10477	A	PPP1R16B	20	37551468	G	ENSG00000101445
rs6028206	C	FAM83D	20	37552439	T	ENSG00000101447
rs62201397	A	FAM83D	20	37554330	G	ENSG00000101447
rs62204114	C	FAM83D	20	37559574	T	ENSG00000101447
rs76844555	C	FAM83D	20	37561022	T	ENSG00000101447
rs926390	C	FAM83D	20	37562266	T	ENSG00000101447
rs78259929	C	FAM83D	20	37565755	T	ENSG00000101447
rs4812338	C	FAM83D	20	37568055	T	ENSG00000101447
rs59096774	A	NPM1P19	20	37603529	G	ENSG00000223864
rs16987738	A	DHX35	20	37625015	C	ENSG00000101452
rs6729	A	DHX35	20	37668272	G	ENSG00000101452
rs2103613	A	DHX35-RP4-705O1.1	20	37696520	G	{'ENSG00000101452', 'ENSG00000230324', 'ENSG00000223864'}
rs80047109	C	DHX35-RP4-705O1.1	20	37700340	T	{'ENSG00000101452', 'ENSG00000230324', 'ENSG00000223864'}
rs73621987	C	DHX35-RP4-705O1.1	20	37700816	T	{'ENSG00000101452', 'ENSG00000230324', 'ENSG00000223864'}
rs60931333	A	DHX35-RP4-705O1.1	20	37705547	G	{'ENSG00000101452', 'ENSG00000230324', 'ENSG00000223864'}
rs73621989	C	DHX35-RP4-705O1.1	20	37713049	T	{'ENSG00000101452', 'ENSG00000230324', 'ENSG00000223864'}
rs67490812	A	DHX35-RP4-705O1.1	20	37716619	G	{'ENSG00000101452', 'ENSG00000230324', 'ENSG00000223864'}
rs68006880	C	DHX35-RP4-705O1.1	20	37720421	T	{'ENSG00000101452', 'ENSG00000230324', 'ENSG00000223864'}
rs2223686	A	DHX35-RP4-705O1.1	20	37809182	G	{'ENSG00000101452', 'ENSG00000230324', 'ENSG00000223864'}
rs59398849	C	DHX35-RP4-705O1.1	20	37828871	T	{'ENSG00000101452', 'ENSG00000230324', 'ENSG00000223864'}
rs67546743	C	RP4-705O1.1	20	37844961	T	ENSG00000230324
rs67342391	C	RP4-705O1.1	20	37845847	T	ENSG00000230324
rs67541005	A	RP4-705O1.1	20	37850272	G	ENSG00000230324
rs74513807	C	RP4-705O1.1-AL121588.1	20	37865159	T	{'ENSG00000230324', 'ENSG00000211534'}
rs59180307	C	RP4-705O1.1-AL121588.1	20	37865903	T	{'ENSG00000230324', 'ENSG00000211534'}
rs61666201	C	RP4-705O1.1-AL121588.1	20	37866073	T	{'ENSG00000230324', 'ENSG00000211534'}
rs729520	A	RP4-705O1.1-AL121588.1	20	37881769	C	{'ENSG00000230324', 'ENSG00000211534'}
rs6028367	A	AL121588.1	20	37895372	G	ENSG00000211534
rs2073315	C	AL121588.1	20	37897680	T	ENSG00000211534
rs4470396	A	AL121588.1	20	37900423	G	ENSG00000211534
rs2067034	A	AL121588.1-ATG3P1	20	37914178	G	{'ENSG00000224357', 'ENSG00000211534'}
rs6028376	A	AL121588.1-ATG3P1	20	37915283	G	{'ENSG00000224357', 'ENSG00000211534'}
rs9636515	A	AL121588.1-ATG3P1	20	37922912	G	{'ENSG00000224357', 'ENSG00000211534'}
rs11699853	C	AL121588.1-ATG3P1	20	37932027	T	{'ENSG00000224357', 'ENSG00000211534'}
rs6513599	C	AL121588.1-ATG3P1	20	37937661	T	{'ENSG00000224357', 'ENSG00000211534'}
rs8123586	A	AL121588.1-ATG3P1	20	37940011	G	{'ENSG00000224357', 'ENSG00000211534'}
rs4239688	A	ATG3P1	20	37961412	G	ENSG00000224357
rs2868999	A	ATG3P1-RN7SL680P	20	37967302	G	{'ENSG00000224357', 'ENSG00000263943'}
rs1534975	G	RN7SL194P-RP5-1031J8.1	20	37990272	T	{'ENSG00000229976', 'ENSG00000241840'}
rs932384	G	RN7SL194P-RP5-1031J8.1	20	37994003	T	{'ENSG00000229976', 'ENSG00000241840'}
rs78984748	A	RN7SL194P-RP5-1031J8.1	20	38007369	G	{'ENSG00000229976', 'ENSG00000241840'}
rs3920504	C	RN7SL194P-RP5-1031J8.1	20	38011627	T	{'ENSG00000229976', 'ENSG00000241840'}
rs6129290	C	RN7SL194P-RP5-1031J8.1	20	38024009	T	{'ENSG00000229976', 'ENSG00000241840'}
rs909874	A	RN7SL194P-RP5-1031J8.1	20	38024936	G	{'ENSG00000229976', 'ENSG00000241840'}
rs2223550	A	RN7SL194P-RP5-1031J8.1	20	38038383	G	{'ENSG00000229976', 'ENSG00000241840'}
rs1980481	A	RN7SL194P-RP5-1031J8.1	20	38047957	C	{'ENSG00000229976', 'ENSG00000241840'}
rs13036616	A	RN7SL194P-RP5-1031J8.1	20	38071770	C	{'ENSG00000229976', 'ENSG00000241840'}
rs6101567	A	RN7SL194P-RP5-1031J8.1	20	38105055	G	{'ENSG00000229976', 'ENSG00000241840'}
rs6016078	A	RN7SL194P-RP5-1031J8.1	20	38118190	G	{'ENSG00000229976', 'ENSG00000241840'}
rs1569607	A	RN7SL194P-RP5-1031J8.1	20	38129706	G	{'ENSG00000229976', 'ENSG00000241840'}
rs2869015	A	RN7SL194P-RP5-1031J8.1	20	38134207	C	{'ENSG00000229976', 'ENSG00000241840'}
rs6028473	A	RN7SL194P-RP5-1031J8.1	20	38135687	G	{'ENSG00000229976', 'ENSG00000241840'}
rs6028476	C	RN7SL194P-RP5-1031J8.1	20	38138711	T	{'ENSG00000229976', 'ENSG00000241840'}
rs6028482	A	RN7SL194P-RP5-1031J8.1	20	38151939	G	{'ENSG00000229976', 'ENSG00000241840'}
rs6093196	C	RN7SL194P-RP5-1031J8.1	20	38164871	T	{'ENSG00000229976', 'ENSG00000241840'}
rs16988134	A	RN7SL194P-RP5-1031J8.1	20	38165545	G	{'ENSG00000229976', 'ENSG00000241840'}
rs6101601	A	RN7SL194P-RP5-1031J8.1	20	38174929	C	{'ENSG00000229976', 'ENSG00000241840'}
rs76632888	G	RN7SL194P-RP5-1031J8.1	20	38176682	T	{'ENSG00000229976', 'ENSG00000241840'}
rs6028588	A	RN7SL194P-RP5-1031J8.1	20	38284258	G	{'ENSG00000229976', 'ENSG00000241840'}
rs294439	C	RN7SL194P-RP5-1031J8.1	20	38285201	T	{'ENSG00000229976', 'ENSG00000241840'}
rs789425	A	RN7SL194P-RP5-1031J8.1	20	38286908	C	{'ENSG00000229976', 'ENSG00000241840'}
rs6028594	C	RN7SL194P-RP5-1031J8.1	20	38294682	T	{'ENSG00000229976', 'ENSG00000241840'}
rs1347256	A	RN7SL194P-RP5-1031J8.1	20	38295228	G	{'ENSG00000229976', 'ENSG00000241840'}
rs1655346	C	RN7SL194P-RP5-1031J8.1	20	38295986	T	{'ENSG00000229976', 'ENSG00000241840'}
rs2754218	G	RN7SL194P-RP5-1031J8.1	20	38304840	T	{'ENSG00000229976', 'ENSG00000241840'}
rs6028604	G	RN7SL194P-RP5-1031J8.1	20	38305080	T	{'ENSG00000229976', 'ENSG00000241840'}
rs6028607	A	RN7SL194P-RP5-1031J8.1	20	38313305	C	{'ENSG00000229976', 'ENSG00000241840'}
rs184147	A	RN7SL194P-RP5-1031J8.1	20	38318072	G	{'ENSG00000229976', 'ENSG00000241840'}
rs294446	A	RN7SL194P-RP5-1031J8.1	20	38318338	G	{'ENSG00000229976', 'ENSG00000241840'}
rs159193	A	RN7SL194P-RP5-1031J8.1	20	38319742	G	{'ENSG00000229976', 'ENSG00000241840'}
rs158950	A	RN7SL194P-RP5-1031J8.1	20	38325943	G	{'ENSG00000229976', 'ENSG00000241840'}
rs169780	A	RN7SL194P-RP5-1031J8.1	20	38329853	G	{'ENSG00000229976', 'ENSG00000241840'}
rs77272132	A	RN7SL194P-RP5-1031J8.1	20	38334866	G	{'ENSG00000229976', 'ENSG00000241840'}
rs292864	A	RN7SL194P-RP5-1031J8.1	20	38336953	G	{'ENSG00000229976', 'ENSG00000241840'}
rs1354748	C	RN7SL194P-RP5-1031J8.1	20	38337531	T	{'ENSG00000229976', 'ENSG00000241840'}
rs292871	A	RN7SL194P-RP5-1031J8.1	20	38338940	G	{'ENSG00000229976', 'ENSG00000241840'}
rs292873	A	RN7SL194P-RP5-1031J8.1	20	38340291	G	{'ENSG00000229976', 'ENSG00000241840'}
rs62210097	A	RN7SL194P-RP5-1031J8.1	20	38384191	G	{'ENSG00000229976', 'ENSG00000241840'}
rs211889	C	RN7SL194P-RP5-1031J8.1	20	38406028	T	{'ENSG00000229976', 'ENSG00000241840'}
rs985008	A	RP5-1031J8.1	20	38443412	G	ENSG00000229976
rs4812412	A	RP5-1031J8.1-HSPE1P1	20	38467674	G	{'ENSG00000229976', 'ENSG00000234878'}
rs406475	A	RP5-1031J8.1-HSPE1P1	20	38472799	G	{'ENSG00000229976', 'ENSG00000234878'}
rs1547159	G	RP5-1031J8.1-HSPE1P1	20	38474338	T	{'ENSG00000229976', 'ENSG00000234878'}
rs211833	A	RP5-1031J8.1-HSPE1P1	20	38479281	G	{'ENSG00000229976', 'ENSG00000234878'}
rs17802541	G	RP5-1031J8.1-HSPE1P1	20	38492814	T	{'ENSG00000229976', 'ENSG00000234878'}
rs2208093	C	RP5-1031J8.1-HSPE1P1	20	38492903	T	{'ENSG00000229976', 'ENSG00000234878'}
rs2011196	A	RP5-1031J8.1-HSPE1P1	20	38521582	C	{'ENSG00000229976', 'ENSG00000234878'}
rs75045271	A	RP5-1031J8.1-HSPE1P1	20	38533109	C	{'ENSG00000229976', 'ENSG00000234878'}
rs4812416	A	RP5-1031J8.1-HSPE1P1	20	38542518	G	{'ENSG00000229976', 'ENSG00000234878'}
rs6028718	C	RP5-1031J8.1-HSPE1P1	20	38548977	T	{'ENSG00000229976', 'ENSG00000234878'}
rs1998310	C	RP5-1031J8.1-HSPE1P1	20	38552445	T	{'ENSG00000229976', 'ENSG00000234878'}
rs140632418	C	RP5-1031J8.1-HSPE1P1	20	38554338	T	{'ENSG00000229976', 'ENSG00000234878'}
rs62212405	A	HSPE1P1-RP11-101E14.2	20	38570656	G	{'ENSG00000234878', 'ENSG00000237767'}
rs12625759	A	HSPE1P1-RP11-101E14.2	20	38594680	G	{'ENSG00000234878', 'ENSG00000237767'}
rs1983762	C	HSPE1P1-RP11-101E14.2	20	38622281	T	{'ENSG00000234878', 'ENSG00000237767'}
rs34904597	C	RP11-101E14.2	20	38631746	T	ENSG00000237767
rs11086766	A	RP11-101E14.2	20	38633382	G	ENSG00000237767
rs6065183	C	RP11-101E14.2-RP11-101E14.3	20	38642779	T	{'ENSG00000233415', 'ENSG00000237767'}
rs6028999	A	RP1-191L6.2-SNORD112	20	38894550	G	{'ENSG00000252434', 'ENSG00000223410'}
rs6016380	A	SNORD112-MAFB	20	39179975	G	{'ENSG00000204103', 'ENSG00000252434'}
rs4812444	G	SNORD112-MAFB	20	39216286	T	{'ENSG00000204103', 'ENSG00000252434'}
rs6016404	A	SNORD112-MAFB	20	39282720	C	{'ENSG00000204103', 'ENSG00000252434'}
rs6016408	A	SNORD112-MAFB	20	39291059	G	{'ENSG00000204103', 'ENSG00000252434'}
rs6029263	A	SNORD112-MAFB	20	39291116	G	{'ENSG00000204103', 'ENSG00000252434'}
rs74943625	C	SNORD112-MAFB	20	39292234	T	{'ENSG00000204103', 'ENSG00000252434'}
rs6513680	A	SNORD112-MAFB	20	39299574	C	{'ENSG00000204103', 'ENSG00000252434'}
rs6029320	A	RP4-644L1.2-RNA5SP484	20	39399736	G	{'ENSG00000238908', 'ENSG00000229771'}
rs4812457	A	RP4-644L1.2-RNA5SP484	20	39413371	G	{'ENSG00000238908', 'ENSG00000229771'}
rs4812458	C	RP4-644L1.2-RNA5SP484	20	39414078	T	{'ENSG00000238908', 'ENSG00000229771'}
rs6102153	A	RP4-644L1.2-RNA5SP484	20	39414575	G	{'ENSG00000238908', 'ENSG00000229771'}
rs6029421	A	RNA5SP484-RNU2-52P	20	39527943	C	{'ENSG00000222612', 'ENSG00000238908'}
rs6016470	A	RNA5SP484-RNU2-52P	20	39537917	G	{'ENSG00000222612', 'ENSG00000238908'}
rs73611237	A	RNA5SP484-RNU2-52P	20	39541196	G	{'ENSG00000222612', 'ENSG00000238908'}
rs2866114	C	RNA5SP484-RNU2-52P	20	39552348	T	{'ENSG00000222612', 'ENSG00000238908'}
rs6072192	A	RNA5SP484-RNU2-52P	20	39557917	G	{'ENSG00000222612', 'ENSG00000238908'}
rs6029446	C	RNA5SP484-RNU2-52P	20	39558811	T	{'ENSG00000222612', 'ENSG00000238908'}
rs80151469	G	RNA5SP484-RNU2-52P	20	39636768	T	{'ENSG00000222612', 'ENSG00000238908'}
rs75812703	C	RNA5SP484-RNU2-52P	20	39640305	T	{'ENSG00000222612', 'ENSG00000238908'}
rs75534547	G	TOP1	20	39660608	T	ENSG00000198900
rs79839855	A	TOP1	20	39672446	G	ENSG00000198900
rs35709449	A	PLCG1	20	39789715	G	ENSG00000124181
rs7269761	C	LPIN3	20	39982743	T	ENSG00000132793
rs78886984	C	LPIN3	20	39992997	T	ENSG00000132793
rs6124346	C	CHD6	20	40064369	T	ENSG00000124177
rs4810320	G	RP4-620E11.4	20	40095031	T	ENSG00000235088
rs6129846	C	CHD6	20	40107314	T	ENSG00000124177
rs6065362	C	CHD6	20	40108567	T	ENSG00000124177
rs6072385	A	CHD6	20	40109620	G	ENSG00000124177
rs55715261	C	CHD6	20	40109855	T	ENSG00000124177
rs4812516	C	CHD6	20	40116467	T	ENSG00000124177
rs6065366	G	CHD6	20	40154517	T	ENSG00000124177
rs6093492	C	CHD6	20	40155005	T	ENSG00000124177
rs6072411	A	CHD6	20	40168384	G	ENSG00000124177
rs6072412	A	CHD6	20	40168505	G	ENSG00000124177
rs6029720	C	RPL12P11	20	40174382	T	ENSG00000232493
rs6016582	C	CHD6	20	40213008	T	ENSG00000124177
rs4810327	C	CHD6	20	40226485	T	ENSG00000124177
rs7263463	A	CHD6	20	40243937	C	ENSG00000124177
rs4141780	C	CHD6-RNU6-1018P	20	40297793	T	{'ENSG00000124177', 'ENSG00000232493', 'ENSG00000252386', 'ENSG00000235088'}
rs6129910	A	Y_RNA-SNORA26	20	40334892	G	{'ENSG00000199287', 'ENSG00000212224'}
rs80063933	A	SNORA26-RP5-1121H13.4	20	40381812	G	{'ENSG00000212224', 'ENSG00000225458', 'ENSG00000223651', 'ENSG00000228959'}
rs3092584	C	SNORA26-RP5-1121H13.4	20	40401892	T	{'ENSG00000212224', 'ENSG00000225458', 'ENSG00000223651', 'ENSG00000228959'}
rs77343132	A	SNORA26-RP5-1121H13.4	20	40402182	C	{'ENSG00000212224', 'ENSG00000225458', 'ENSG00000223651', 'ENSG00000228959'}
rs6129944	C	SNORA26-RP5-1121H13.4	20	40435975	T	{'ENSG00000212224', 'ENSG00000225458', 'ENSG00000223651', 'ENSG00000228959'}
rs116813043	C	SNORA26-RP5-1121H13.4	20	40453729	T	{'ENSG00000212224', 'ENSG00000225458', 'ENSG00000223651', 'ENSG00000228959'}
rs11906166	A	SNORA26-RP5-1121H13.4	20	40478854	G	{'ENSG00000212224', 'ENSG00000225458', 'ENSG00000223651', 'ENSG00000228959'}
rs6016621	A	SNORA26-RP5-1121H13.4	20	40485140	C	{'ENSG00000212224', 'ENSG00000225458', 'ENSG00000223651', 'ENSG00000228959'}
rs12481410	C	SNORA26-RP5-1121H13.4	20	40503439	T	{'ENSG00000212224', 'ENSG00000225458', 'ENSG00000223651', 'ENSG00000228959'}
rs72626506	C	RP5-1121H13.3	20	40647820	T	ENSG00000228959
rs16986540	A	PTPRT	20	40764502	G	ENSG00000196090
rs6030030	C	PTPRT	20	40809486	T	ENSG00000196090
rs1569712	A	PTPRT	20	40830176	G	ENSG00000196090
rs6030048	A	PTPRT	20	40832295	G	ENSG00000196090
rs3746536	A	PTPRT	20	40980495	C	ENSG00000196090
rs2213631	A	PTPRT	20	40981424	G	ENSG00000196090
rs6016758	A	PTPRT	20	40981868	G	ENSG00000196090
rs6016759	C	PTPRT	20	40982947	T	ENSG00000196090
rs76803915	C	PTPRT	20	40983270	T	ENSG00000196090
rs80129688	A	PTPRT	20	40996195	G	ENSG00000196090
rs76912633	C	PTPRT	20	40997079	T	ENSG00000196090
rs6030192	C	PTPRT	20	41016492	T	ENSG00000196090
rs16986829	A	PTPRT	20	41020327	G	ENSG00000196090
rs16986830	C	PTPRT	20	41020526	T	ENSG00000196090
rs12625295	G	PTPRT	20	41038458	T	ENSG00000196090
rs2179217	A	PTPRT	20	41045810	G	ENSG00000196090
rs6016785	A	PTPRT	20	41050185	G	ENSG00000196090
rs4812597	A	PTPRT	20	41051173	G	ENSG00000196090
rs978456	C	PTPRT	20	41052626	T	ENSG00000196090
rs978457	C	PTPRT	20	41052881	T	ENSG00000196090
rs6030219	A	PTPRT	20	41055467	G	ENSG00000196090
rs4810356	C	PTPRT	20	41058190	T	ENSG00000196090
rs7267810	C	PTPRT	20	41061083	T	ENSG00000196090
rs7268459	A	PTPRT	20	41064151	G	ENSG00000196090
rs6030236	C	PTPRT	20	41065142	T	ENSG00000196090
rs6072747	G	PTPRT	20	41072019	T	ENSG00000196090
rs62203505	C	PTPRT	20	41080692	T	ENSG00000196090
rs6030257	A	PTPRT	20	41087450	C	ENSG00000196090
rs11697017	C	PTPRT	20	41088794	T	ENSG00000196090
rs6030264	A	PTPRT	20	41093216	C	ENSG00000196090
rs73125456	C	PTPRT	20	41094357	T	ENSG00000196090
rs75589568	A	PTPRT	20	41097291	C	ENSG00000196090
rs112297769	G	PTPRT	20	41097819	T	ENSG00000196090
rs11699471	A	PTPRT	20	41101407	G	ENSG00000196090
rs7266970	C	PTPRT	20	41103062	T	ENSG00000196090
rs126180	C	PTPRT	20	41108145	T	ENSG00000196090
rs230155	C	PTPRT	20	41109921	T	ENSG00000196090
rs139065336	A	PTPRT	20	41128322	C	ENSG00000196090
rs6130158	C	PTPRT	20	41167206	T	ENSG00000196090
rs4327285	C	PTPRT	20	41193628	T	ENSG00000196090
rs62203790	C	PTPRT	20	41202371	T	ENSG00000196090
rs62203791	C	PTPRT	20	41203845	T	ENSG00000196090
rs1883843	C	PTPRT	20	41223356	T	ENSG00000196090
rs6030351	C	PTPRT	20	41224993	T	ENSG00000196090
rs6102930	A	RP4-730D4.1	20	41233054	G	ENSG00000229892
rs62203819	A	RP4-730D4.1	20	41233063	G	ENSG00000229892
rs7263077	A	RP4-730D4.1	20	41234578	G	ENSG00000229892
rs2273072	C	PTPRT	20	41235399	T	ENSG00000196090
rs1555160	A	PTPRT	20	41235599	G	ENSG00000196090
rs6102938	A	PTPRT	20	41235928	G	ENSG00000196090
rs1555162	C	RP4-730D4.1	20	41236860	T	ENSG00000229892
rs62203822	A	RP4-730D4.1	20	41240056	G	ENSG00000229892
rs62203823	A	RP4-730D4.1	20	41240080	G	ENSG00000229892
rs6030390	C	PTPRT	20	41273663	T	ENSG00000196090
rs6102985	C	PTPRT	20	41303526	T	ENSG00000196090
rs6030406	C	PTPRT	20	41307235	T	ENSG00000196090
rs73266052	A	PTPRT	20	41308185	G	ENSG00000196090
rs4812615	C	RP1-232N11.2	20	41311329	T	ENSG00000229042
rs4812616	G	RP1-232N11.2	20	41311375	T	ENSG00000229042
rs4812617	C	RP1-232N11.2	20	41311376	T	ENSG00000229042
rs2867493	A	PTPRT	20	41323512	G	ENSG00000196090
rs2867494	C	PTPRT	20	41323601	T	ENSG00000196090
rs4812625	C	PTPRT	20	41324057	T	ENSG00000196090
rs11086848	A	PTPRT	20	41324272	G	ENSG00000196090
rs4812626	G	PTPRT	20	41324513	T	ENSG00000196090
rs142939023	C	PTPRT	20	41325256	T	ENSG00000196090
rs4810363	A	PTPRT	20	41325911	G	ENSG00000196090
rs11905283	C	PTPRT	20	41343175	T	ENSG00000196090
rs7262058	A	PTPRT	20	41427800	C	ENSG00000196090
rs57394208	C	PTPRT	20	41434992	T	ENSG00000196090
rs73099959	C	PTPRT	20	41440298	T	ENSG00000196090
rs926288	A	RP1-269M15.3	20	41814164	G	ENSG00000233508
rs6030707	C	RP1-269M15.3-RN7SL666P	20	41844508	T	{'ENSG00000233508', 'ENSG00000240639'}
rs11699103	A	RN7SL666P	20	41848708	C	ENSG00000240639
rs6016989	C	RN7SL666P	20	41854187	T	ENSG00000240639
rs6017000	A	PPIAP21-SCARNA15	20	41914864	G	{'ENSG00000226038', 'ENSG00000252193'}
rs2092106	A	SCARNA15	20	41929024	G	ENSG00000252193
rs6030762	G	SCARNA15	20	41930549	T	ENSG00000252193
rs3746532	A	RNU6-1251P	20	42099331	C	ENSG00000201372
rs6031105	A	GTSF1L-RNU6-639P	20	42413260	C	{'ENSG00000206801', 'ENSG00000124196'}
rs6017177	A	GTSF1L-RNU6-639P	20	42415892	G	{'ENSG00000206801', 'ENSG00000124196'}
rs6031120	G	RNU6-639P	20	42422055	T	ENSG00000206801
rs6031122	C	RNU6-639P	20	42422254	T	ENSG00000206801
rs6103489	C	RNU6-639P-RP5-1030M6.3	20	42487204	T	{'ENSG00000206801', 'ENSG00000233277'}
rs2867778	A	TOX2-JPH2	20	42703957	G	{'ENSG00000124191', 'ENSG00000149596', 'ENSG00000241229'}
rs910057	A	TOX2-JPH2	20	42704214	C	{'ENSG00000124191', 'ENSG00000149596', 'ENSG00000241229'}
rs1964821	C	TOX2-JPH2	20	42705354	T	{'ENSG00000124191', 'ENSG00000149596', 'ENSG00000241229'}
rs2179680	A	JPH2	20	42795850	G	ENSG00000149596
rs6031435	A	JPH2	20	42797358	G	ENSG00000149596
rs6017284	A	JPH2	20	42808658	G	ENSG00000149596
rs117133700	C	JPH2	20	42808726	T	ENSG00000149596
rs4810412	G	JPH2	20	42813435	T	ENSG00000149596
rs148647249	C	HNF4A	20	43046178	T	ENSG00000101076
rs140719096	A	AL132772.1	20	43050782	G	ENSG00000265893
rs143394784	A	AL132772.1	20	43053311	G	ENSG00000265893
rs912921	A	RP11-445H22.3	20	43313594	C	ENSG00000132832
rs67740365	A	RP11-445H22.3	20	43314802	G	ENSG00000132832
rs6103824	A	RP11-445H22.3	20	43315524	G	ENSG00000132832
rs6103825	A	RP11-445H22.3	20	43315932	G	ENSG00000132832
rs79720462	C	RP11-445H22.4	20	43330593	T	ENSG00000244558
rs35565934	C	WISP2	20	43351303	T	ENSG00000064205
rs6094027	A	WISP2	20	43352392	G	ENSG00000064205
rs11698592	C	WISP2	20	43356937	T	ENSG00000064205
rs6130682	C	WISP2	20	43358901	T	ENSG00000064205
rs6103849	C	RP11-445H22.4	20	43365687	T	ENSG00000244558
rs2868198	C	RP11-445H22.4	20	43367935	T	ENSG00000244558
rs4810442	G	RIMS4-RN7SL31P	20	43457582	T	{'ENSG00000263911', 'ENSG00000101098'}
rs56291939	A	RIMS4-RN7SL31P	20	43463771	G	{'ENSG00000263911', 'ENSG00000101098'}
rs67008180	G	RIMS4-RN7SL31P	20	43479878	T	{'ENSG00000263911', 'ENSG00000101098'}
rs6031839	C	RIMS4-RN7SL31P	20	43497279	T	{'ENSG00000263911', 'ENSG00000101098'}
rs35588101	A	YWHAB	20	43532414	G	ENSG00000166913
rs59981978	C	SLPI-MATN4	20	43892995	T	{'ENSG00000124232', 'ENSG00000124159', 'ENSG00000124107'}
rs2743439	A	SYS1	20	43999636	C	ENSG00000204070
rs2263760	C	TP53TG5	20	44011546	T	ENSG00000124251
rs80040895	G	WFDC6	20	44163916	T	ENSG00000243543
rs6032326	A	RNA5SP485	20	44190432	G	ENSG00000201923
rs6065839	C	WFDC8-WFDC9	20	44217634	T	{'ENSG00000158901', 'ENSG00000180205', 'ENSG00000180305', 'ENSG00000230860', 'ENSG00000201923'}
rs73129011	C	WFDC8-WFDC9	20	44218321	T	{'ENSG00000158901', 'ENSG00000180205', 'ENSG00000180305', 'ENSG00000230860', 'ENSG00000201923'}
rs73129043	C	WFDC8-WFDC9	20	44226652	T	{'ENSG00000158901', 'ENSG00000180205', 'ENSG00000180305', 'ENSG00000230860', 'ENSG00000201923'}
rs73129045	C	WFDC8-WFDC9	20	44226937	T	{'ENSG00000158901', 'ENSG00000180205', 'ENSG00000180305', 'ENSG00000230860', 'ENSG00000201923'}
rs1534977	A	WFDC8-WFDC9	20	44228454	G	{'ENSG00000158901', 'ENSG00000180205', 'ENSG00000180305', 'ENSG00000230860', 'ENSG00000201923'}
rs6065843	G	WFDC9	20	44233485	T	ENSG00000180205
rs16990452	A	WFDC9	20	44241584	G	ENSG00000180205
rs2425717	C	WFDC10A	20	44253345	T	ENSG00000180305
rs1843817	C	WFDC10A	20	44255051	T	ENSG00000180305
rs3092362	A	WFDC10A	20	44256101	G	ENSG00000180305
rs2425725	A	RPS2P7	20	44268770	G	ENSG00000235508
rs2425729	A	RPS2P7	20	44269216	G	ENSG00000235508
rs3092769	A	RPS2P7	20	44271844	G	ENSG00000235508
rs78065887	C	WFDC11	20	44278320	T	ENSG00000180083
rs6032415	G	WFDC11	20	44291906	T	ENSG00000180083
rs1487312	A	WFDC10B	20	44314033	G	ENSG00000182931
rs6032429	A	WFDC10B	20	44315549	C	ENSG00000182931
rs75803842	A	WFDC13	20	44328148	G	ENSG00000168634
rs6032445	C	MIR3617	20	44331043	T	ENSG00000266071
rs397522	C	MIR3617	20	44332645	T	ENSG00000266071
rs232280	A	WFDC13	20	44341528	G	ENSG00000168634
rs232274	A	WFDC13-SPINT4	20	44344148	G	{'ENSG00000266071', 'ENSG00000168634', 'ENSG00000149651'}
rs232273	A	WFDC13-SPINT4	20	44344355	G	{'ENSG00000266071', 'ENSG00000168634', 'ENSG00000149651'}
rs6065884	A	WFDC3	20	44391363	G	ENSG00000124116
rs4812961	A	WFDC3	20	44392194	G	ENSG00000124116
rs6073937	C	ZSWIM3	20	44496732	T	ENSG00000132801
rs73622643	C	FTLP1-MMP9	20	44632526	T	{'ENSG00000203346', 'ENSG00000235525', 'ENSG00000204044', 'ENSG00000100985'}
rs3761157	C	MMP9	20	44634822	T	ENSG00000100985
rs13969	A	MMP9	20	44642833	C	ENSG00000100985
rs77200864	C	SLC12A5	20	44675584	T	ENSG00000124140
rs75763563	C	SLC12A5	20	44675933	T	ENSG00000124140
rs78429519	A	SLC12A5	20	44676964	G	ENSG00000124140
rs6104485	A	CD40-RP5-998H6.2	20	44784840	G	{'ENSG00000229957', 'ENSG00000101017'}
rs2425758	A	RP5-998H6.2	20	44796095	G	ENSG00000229957
rs2425762	A	CDH22	20	44797938	G	ENSG00000149654
rs1321000	A	RP5-998H6.2	20	44801026	G	ENSG00000229957
rs2425767	C	CDH22	20	44804886	T	ENSG00000149654
rs8121598	C	CDH22	20	44807853	T	ENSG00000149654
rs12626139	C	CDH22	20	44822810	T	ENSG00000149654
rs12479670	A	CDH22	20	44844308	G	ENSG00000149654
rs2425786	C	CDH22	20	44844475	T	ENSG00000149654
rs4813014	C	CDH22	20	44846463	T	ENSG00000149654
rs2425790	A	CDH22	20	44848469	G	ENSG00000149654
rs2425793	A	CDH22	20	44854046	G	ENSG00000149654
rs2425797	A	CDH22	20	44872070	G	ENSG00000149654
rs2425811	G	CDH22	20	44892225	T	ENSG00000149654
rs74275018	C	CDH22	20	44894463	T	ENSG00000149654
rs3904165	C	CDH22	20	44896922	T	ENSG00000149654
rs12624934	C	CDH22	20	44900431	T	ENSG00000149654
rs3746815	C	CDH22	20	44906989	T	ENSG00000149654
rs6104534	C	CDH22	20	44916134	T	ENSG00000149654
rs454129	A	ZNF663P	20	45080186	G	ENSG00000215452
rs636271	C	ZNF663P	20	45080334	T	ENSG00000215452
rs279727	C	ZNF663P	20	45082339	T	ENSG00000215452
rs3092546	A	OCSTAMP	20	45176820	C	ENSG00000149635
rs202377	A	OCSTAMP	20	45181441	G	ENSG00000149635
rs140987936	C	SLC13A3	20	45246388	T	ENSG00000158296
rs144630115	C	SLC13A3	20	45258033	T	ENSG00000158296
rs115683717	A	AL031055.1-RN7SKP33	20	45453602	G	{'ENSG00000266136', 'ENSG00000222874'}
rs77847364	A	RN7SKP33	20	45490506	G	ENSG00000222874
rs12106007	A	EYA2	20	45595087	C	ENSG00000064655
rs55994123	A	ZMYND8	20	45952768	C	ENSG00000101040
rs6094661	C	AL031666.2	20	45954292	T	ENSG00000267882
rs6018411	C	ZMYND8	20	45957066	T	ENSG00000101040
rs60854790	A	ZMYND8	20	45962037	C	ENSG00000101040
rs4810635	C	RP1-148H17.1	20	46043731	T	ENSG00000224565
rs4810638	A	RP1-148H17.1-RPL35AP	20	46077311	G	{'ENSG00000234075', 'ENSG00000224565'}
rs6125067	C	SULF2	20	46294121	T	ENSG00000196562
rs1105424	A	SULF2	20	46300805	G	ENSG00000196562
rs6122603	C	CTD-2653D5.1	20	46303957	T	ENSG00000255438
rs73133471	G	SULF2	20	46309413	T	ENSG00000196562
rs6090712	A	CTD-2653D5.1	20	46316875	G	ENSG00000255438
rs4083776	A	CTD-2653D5.1	20	46318418	G	ENSG00000255438
rs6066448	C	SULF2	20	46351441	T	ENSG00000196562
rs36003633	C	SULF2	20	46351667	T	ENSG00000196562
rs7270844	A	SULF2	20	46412648	G	ENSG00000196562
rs6122615	C	SULF2	20	46413272	T	ENSG00000196562
rs113718685	G	SULF2-RNU7-173P	20	46421410	T	{'ENSG00000238950', 'ENSG00000255438', 'ENSG00000196562'}
rs6125116	A	SULF2-RNU7-173P	20	46423295	G	{'ENSG00000238950', 'ENSG00000255438', 'ENSG00000196562'}
rs1884779	A	SULF2-RNU7-173P	20	46424812	G	{'ENSG00000238950', 'ENSG00000255438', 'ENSG00000196562'}
rs34360754	C	SULF2-RNU7-173P	20	46428995	T	{'ENSG00000238950', 'ENSG00000255438', 'ENSG00000196562'}
rs6125119	C	SULF2-RNU7-173P	20	46429071	T	{'ENSG00000238950', 'ENSG00000255438', 'ENSG00000196562'}
rs79503879	C	SULF2-RNU7-173P	20	46431516	T	{'ENSG00000238950', 'ENSG00000255438', 'ENSG00000196562'}
rs113097617	C	SULF2-RNU7-173P	20	46433365	T	{'ENSG00000238950', 'ENSG00000255438', 'ENSG00000196562'}
rs112693709	C	SULF2-RNU7-173P	20	46434958	T	{'ENSG00000238950', 'ENSG00000255438', 'ENSG00000196562'}
rs74597173	A	SULF2-RNU7-173P	20	46436300	G	{'ENSG00000238950', 'ENSG00000255438', 'ENSG00000196562'}
rs6122616	C	SULF2-RNU7-173P	20	46439232	T	{'ENSG00000238950', 'ENSG00000255438', 'ENSG00000196562'}
rs5002650	C	SRMP1	20	46491947	T	ENSG00000215448
rs146724222	C	RNU7-92P-RP11-347D21.1	20	46542912	T	{'ENSG00000238785', 'ENSG00000234967'}
rs4810740	C	RP11-347D21.2	20	46584688	T	ENSG00000228503
rs2869320	A	RP11-347D21.2-RP11-347D21.3	20	46600619	G	{'ENSG00000237423', 'ENSG00000229522', 'ENSG00000228503'}
rs78355627	C	RP11-347D21.3	20	46604284	T	ENSG00000237423
rs3752379	C	RP11-347D21.3	20	46612710	T	ENSG00000237423
rs76544414	A	RP11-347D21.3-SNORD36	20	46641684	G	{'ENSG00000237423', 'ENSG00000229522', 'ENSG00000252227'}
rs75362321	C	RP11-347D21.3-SNORD36	20	46641927	T	{'ENSG00000237423', 'ENSG00000229522', 'ENSG00000252227'}
rs117093539	C	RP11-347D21.3-SNORD36	20	46648570	T	{'ENSG00000237423', 'ENSG00000229522', 'ENSG00000252227'}
rs79915964	A	RP11-347D21.3-SNORD36	20	46649119	G	{'ENSG00000237423', 'ENSG00000229522', 'ENSG00000252227'}
rs16993186	C	RP11-347D21.3-SNORD36	20	46650722	T	{'ENSG00000237423', 'ENSG00000229522', 'ENSG00000252227'}
rs6066589	G	RP11-347D21.3-SNORD36	20	46656767	T	{'ENSG00000237423', 'ENSG00000229522', 'ENSG00000252227'}
rs6066592	A	RP11-347D21.3-SNORD36	20	46656857	G	{'ENSG00000237423', 'ENSG00000229522', 'ENSG00000252227'}
rs6066594	C	RP11-347D21.3-SNORD36	20	46656967	T	{'ENSG00000237423', 'ENSG00000229522', 'ENSG00000252227'}
rs78427600	A	RP11-347D21.3-SNORD36	20	46663703	C	{'ENSG00000237423', 'ENSG00000229522', 'ENSG00000252227'}
rs6018875	A	RP11-347D21.3-SNORD36	20	46666830	G	{'ENSG00000237423', 'ENSG00000229522', 'ENSG00000252227'}
rs729224	C	RP11-347D21.3-SNORD36	20	46670465	T	{'ENSG00000237423', 'ENSG00000229522', 'ENSG00000252227'}
rs118127950	A	RP11-347D21.3-SNORD36	20	46679217	C	{'ENSG00000237423', 'ENSG00000229522', 'ENSG00000252227'}
rs912909	C	RP11-347D21.3-SNORD36	20	46687480	T	{'ENSG00000237423', 'ENSG00000229522', 'ENSG00000252227'}
rs192228071	C	RP11-347D21.3-SNORD36	20	46692154	T	{'ENSG00000237423', 'ENSG00000229522', 'ENSG00000252227'}
rs75585795	C	RP11-347D21.3-SNORD36	20	46736317	T	{'ENSG00000237423', 'ENSG00000229522', 'ENSG00000252227'}
rs11908492	C	SNORD36-LINC00494	20	46778283	T	{'ENSG00000235621', 'ENSG00000252227'}
rs1077021	A	SNORD36-LINC00494	20	46795742	C	{'ENSG00000235621', 'ENSG00000252227'}
rs730944	C	SNORD36-LINC00494	20	46795953	T	{'ENSG00000235621', 'ENSG00000252227'}
rs6125238	C	SNORD36-LINC00494	20	46797297	T	{'ENSG00000235621', 'ENSG00000252227'}
rs6066657	C	SNORD36-LINC00494	20	46799209	T	{'ENSG00000235621', 'ENSG00000252227'}
rs228211	G	SNORD36-LINC00494	20	46800540	T	{'ENSG00000235621', 'ENSG00000252227'}
rs228212	C	SNORD36-LINC00494	20	46800553	T	{'ENSG00000235621', 'ENSG00000252227'}
rs228215	C	SNORD36-LINC00494	20	46801036	T	{'ENSG00000235621', 'ENSG00000252227'}
rs6066662	C	SNORD36-LINC00494	20	46804582	T	{'ENSG00000235621', 'ENSG00000252227'}
rs4809679	A	SNORD36-LINC00494	20	46806861	G	{'ENSG00000235621', 'ENSG00000252227'}
rs73626381	C	SNORD36-LINC00494	20	46827113	T	{'ENSG00000235621', 'ENSG00000252227'}
rs16993675	A	SNORD36-LINC00494	20	46962310	G	{'ENSG00000235621', 'ENSG00000252227'}
rs6066702	C	SNORD36-LINC00494	20	46970942	T	{'ENSG00000235621', 'ENSG00000252227'}
rs6095077	A	SNORD36-LINC00494	20	46982307	G	{'ENSG00000235621', 'ENSG00000252227'}
rs8118595	C	LINC00494	20	46988049	T	ENSG00000235621
rs6019086	A	LINC00494	20	46989876	G	ENSG00000235621
rs56249769	C	LINC00494	20	46994903	T	ENSG00000235621
rs6095092	G	RP1-66N13.1	20	47008033	T	ENSG00000236874
rs6095093	A	RP1-66N13.1	20	47008695	C	ENSG00000236874
rs7266313	C	RP1-66N13.1	20	47012537	T	ENSG00000236874
rs62210163	C	RP1-66N13.1-RNU7-144P	20	47020387	T	{'ENSG00000236874', 'ENSG00000238452'}
rs16993846	C	RP1-66N13.1-RNU7-144P	20	47108258	T	{'ENSG00000236874', 'ENSG00000238452'}
rs2010703	C	RNU7-144P	20	47119164	T	ENSG00000238452
rs116470637	C	RNU7-144P	20	47125396	T	ENSG00000238452
rs73609673	A	RNU7-144P-PREX1	20	47143417	C	{'ENSG00000124126', 'ENSG00000238452', 'ENSG00000251876'}
rs6012467	A	RNU7-144P-PREX1	20	47154674	G	{'ENSG00000124126', 'ENSG00000238452', 'ENSG00000251876'}
rs76952537	A	RNU7-144P-PREX1	20	47154783	G	{'ENSG00000124126', 'ENSG00000238452', 'ENSG00000251876'}
rs76137553	A	RNU7-144P-PREX1	20	47154802	G	{'ENSG00000124126', 'ENSG00000238452', 'ENSG00000251876'}
rs73909607	C	RNU7-144P-PREX1	20	47155401	T	{'ENSG00000124126', 'ENSG00000238452', 'ENSG00000251876'}
rs73909608	A	RNU7-144P-PREX1	20	47155402	G	{'ENSG00000124126', 'ENSG00000238452', 'ENSG00000251876'}
rs910196	G	RNU7-144P-PREX1	20	47171652	T	{'ENSG00000124126', 'ENSG00000238452', 'ENSG00000251876'}
rs4809706	A	RNU7-144P-PREX1	20	47193719	G	{'ENSG00000124126', 'ENSG00000238452', 'ENSG00000251876'}
rs4810825	C	RNU7-144P-PREX1	20	47196090	T	{'ENSG00000124126', 'ENSG00000238452', 'ENSG00000251876'}
rs6125386	A	RNU7-144P-PREX1	20	47196367	G	{'ENSG00000124126', 'ENSG00000238452', 'ENSG00000251876'}
rs6019297	C	RNU7-144P-PREX1	20	47197230	T	{'ENSG00000124126', 'ENSG00000238452', 'ENSG00000251876'}
rs140657770	C	RNU7-144P-PREX1	20	47224626	T	{'ENSG00000124126', 'ENSG00000238452', 'ENSG00000251876'}
rs6019325	A	PREX1	20	47249536	G	ENSG00000124126
rs79045075	A	PREX1	20	47297496	G	ENSG00000124126
rs117910750	C	PREX1	20	47306648	T	ENSG00000124126
rs6095256	C	PREX1	20	47340806	T	ENSG00000124126
rs2426101	C	PREX1	20	47393515	T	ENSG00000124126
rs6090927	G	PREX1-ARFGEF2	20	47512508	T	{'ENSG00000124126', 'ENSG00000124198', 'ENSG00000251876'}
rs73262244	C	PREX1-ARFGEF2	20	47514505	T	{'ENSG00000124126', 'ENSG00000124198', 'ENSG00000251876'}
rs73262250	G	PREX1-ARFGEF2	20	47519124	T	{'ENSG00000124126', 'ENSG00000124198', 'ENSG00000251876'}
rs6019531	A	ARFGEF2	20	47538097	G	ENSG00000124198
rs6066916	C	ARFGEF2	20	47543375	T	ENSG00000124198
rs111432165	C	ARFGEF2	20	47585884	T	ENSG00000124198
rs3752257	A	ARFGEF2	20	47649973	G	ENSG00000124198
rs117186782	A	RP1-155G6.4	20	47665177	C	ENSG00000227431
rs118160204	A	STAU1-DDX27	20	47825060	G	{'ENSG00000124228', 'ENSG00000124201', 'ENSG00000226284', 'ENSG00000124214'}
rs144490110	A	STAU1-DDX27	20	47830871	G	{'ENSG00000124228', 'ENSG00000124201', 'ENSG00000226284', 'ENSG00000124214'}
rs118151326	G	DDX27	20	47838856	T	ENSG00000124228
rs117154335	C	DDX27	20	47840647	T	ENSG00000124228
rs146017668	A	DDX27	20	47844139	G	ENSG00000124228
rs74784918	C	DDX27	20	47847833	T	ENSG00000124228
rs190006986	C	DDX27	20	47849169	T	ENSG00000124228
rs59499156	C	ZNFX1	20	47884555	T	ENSG00000124201
rs74508714	C	ZFAS1	20	47903299	T	ENSG00000177410
rs2426145	C	ZFAS1-KCNB1	20	47953433	T	{'ENSG00000222365', 'ENSG00000212304', 'ENSG00000158445', 'ENSG00000209042', 'ENSG00000177410'}
rs3091609	C	ZFAS1-KCNB1	20	47955887	T	{'ENSG00000222365', 'ENSG00000212304', 'ENSG00000158445', 'ENSG00000209042', 'ENSG00000177410'}
rs1393948	C	ZFAS1-KCNB1	20	47970381	T	{'ENSG00000222365', 'ENSG00000212304', 'ENSG00000158445', 'ENSG00000209042', 'ENSG00000177410'}
rs6019789	C	KCNB1	20	48008909	T	ENSG00000158445
rs6019794	A	KCNB1	20	48009445	G	ENSG00000158445
rs6019796	C	KCNB1	20	48009816	T	ENSG00000158445
rs6019797	C	KCNB1	20	48009818	T	ENSG00000158445
rs6019799	G	KCNB1	20	48010661	T	ENSG00000158445
rs13037578	A	KCNB1	20	48013257	G	ENSG00000158445
rs490196	C	KCNB1	20	48099789	T	ENSG00000158445
rs55866177	A	PTGIS	20	48183353	G	ENSG00000124212
rs116939356	G	PTGIS	20	48184560	T	ENSG00000124212
rs6019908	G	PTGIS	20	48188575	T	ENSG00000124212
rs73128252	A	PTGIS-AL118525.1	20	48192879	G	{'ENSG00000124212', 'ENSG00000265225'}
rs3888385	C	AL118525.1	20	48200092	T	ENSG00000265225
rs8113881	C	AL118525.1	20	48201381	T	ENSG00000265225
rs6125692	A	AL118525.1-B4GALT5	20	48231944	G	{'ENSG00000158470', 'ENSG00000265225'}
rs6091074	C	RNU6-147P	20	48591031	T	ENSG00000206710
rs112087360	C	RNU6-147P	20	48592120	T	ENSG00000206710
rs6020170	A	SNAI1	20	48597659	G	ENSG00000124216
rs4141977	C	SNAI1	20	48600268	T	ENSG00000124216
rs77090490	A	SNAI1	20	48601400	G	ENSG00000124216
rs6091079	C	SNAI1	20	48603656	T	ENSG00000124216
rs6012791	A	SNAI1	20	48603973	C	ENSG00000124216
rs6020188	C	SNAI1-TRERNA1	20	48618781	T	{'ENSG00000231265', 'ENSG00000124216'}
rs112694468	C	SNAI1-TRERNA1	20	48619336	T	{'ENSG00000231265', 'ENSG00000124216'}
rs78487338	C	SNAI1-TRERNA1	20	48627377	T	{'ENSG00000231265', 'ENSG00000124216'}
rs1988653	A	SNAI1-TRERNA1	20	48635491	G	{'ENSG00000231265', 'ENSG00000124216'}
rs77613021	G	SNAI1-TRERNA1	20	48646780	T	{'ENSG00000231265', 'ENSG00000124216'}
rs74274216	C	SNAI1-TRERNA1	20	48647774	T	{'ENSG00000231265', 'ENSG00000124216'}
rs79516681	C	SNAI1-TRERNA1	20	48648874	T	{'ENSG00000231265', 'ENSG00000124216'}
rs78974852	C	SNAI1-TRERNA1	20	48651534	T	{'ENSG00000231265', 'ENSG00000124216'}
rs1971480	G	RP11-290F20.3	20	48897080	T	ENSG00000224397
rs4811017	C	RP11-290F20.3	20	48898315	T	ENSG00000224397
rs4811018	A	RP11-290F20.3	20	48898447	G	ENSG00000224397
rs6125966	C	RP11-290F20.3	20	48898656	T	ENSG00000224397
rs2904263	A	RP11-290F20.1	20	48905989	G	ENSG00000203999
rs913671	C	RP11-290F20.1	20	48906772	T	ENSG00000203999
rs6020425	C	RP11-290F20.1	20	48915117	T	ENSG00000203999
rs4811026	A	RP11-290F20.1	20	48915735	G	ENSG00000203999
rs13041982	A	RN7SL636P-COX6CP2	20	49054108	G	{'ENSG00000231715', 'ENSG00000244376'}
rs6095946	C	RN7SL636P-COX6CP2	20	49060191	T	{'ENSG00000231715', 'ENSG00000244376'}
rs6095947	C	RN7SL636P-COX6CP2	20	49061430	T	{'ENSG00000231715', 'ENSG00000244376'}
rs6095952	C	RN7SL636P-COX6CP2	20	49066420	T	{'ENSG00000231715', 'ENSG00000244376'}
rs6020518	C	RN7SL636P-COX6CP2	20	49067500	T	{'ENSG00000231715', 'ENSG00000244376'}
rs13038996	C	RN7SL636P-COX6CP2	20	49078602	T	{'ENSG00000231715', 'ENSG00000244376'}
rs13041200	A	RN7SL636P-COX6CP2	20	49089761	C	{'ENSG00000231715', 'ENSG00000244376'}
rs55775029	C	RN7SL636P-COX6CP2	20	49090337	T	{'ENSG00000231715', 'ENSG00000244376'}
rs6126012	A	RN7SL636P-COX6CP2	20	49090405	G	{'ENSG00000231715', 'ENSG00000244376'}
rs6122934	C	COX6CP2	20	49091367	T	ENSG00000231715
rs6020559	A	COX6CP2-PTPN1	20	49118631	G	{'ENSG00000196396', 'ENSG00000231715', 'ENSG00000239742', 'ENSG00000201501', 'ENSG00000232043'}
rs6020561	C	COX6CP2-PTPN1	20	49119556	T	{'ENSG00000196396', 'ENSG00000231715', 'ENSG00000239742', 'ENSG00000201501', 'ENSG00000232043'}
rs17197563	A	PTPN1	20	49121968	G	ENSG00000196396
rs6126028	A	PTPN1	20	49124294	C	ENSG00000196396
rs6067473	C	PTPN1	20	49133994	T	ENSG00000196396
rs6067474	A	PTPN1	20	49135987	G	ENSG00000196396
rs13045489	A	PTPN1	20	49153745	C	ENSG00000196396
rs718050	A	RP4-530I15.9	20	49196930	G	ENSG00000232043
rs55972236	C	FAM65C	20	49264556	T	ENSG00000042062
rs4809802	A	RP4-530I15.6	20	49279742	G	ENSG00000234693
rs4809803	G	RP4-530I15.6	20	49282299	T	ENSG00000234693
rs6012989	A	FAM65C	20	49287539	G	ENSG00000042062
rs2869999	A	FAM65C	20	49299853	G	ENSG00000042062
rs34400825	C	FAM65C	20	49304130	T	ENSG00000042062
rs11905786	C	FAM65C-PARD6B	20	49317553	T	{'ENSG00000221091', 'ENSG00000042062', 'ENSG00000231302', 'ENSG00000124171', 'ENSG00000234693'}
rs868847	A	FAM65C-PARD6B	20	49324552	G	{'ENSG00000221091', 'ENSG00000042062', 'ENSG00000231302', 'ENSG00000124171', 'ENSG00000234693'}
rs13040888	A	FAM65C-PARD6B	20	49325469	G	{'ENSG00000221091', 'ENSG00000042062', 'ENSG00000231302', 'ENSG00000124171', 'ENSG00000234693'}
rs34381452	G	FAM65C-PARD6B	20	49327561	T	{'ENSG00000221091', 'ENSG00000042062', 'ENSG00000231302', 'ENSG00000124171', 'ENSG00000234693'}
rs8114529	A	FAM65C-PARD6B	20	49328649	G	{'ENSG00000221091', 'ENSG00000042062', 'ENSG00000231302', 'ENSG00000124171', 'ENSG00000234693'}
rs11697683	C	PARD6B	20	49358659	T	ENSG00000124171
rs7269716	A	PARD6B	20	49360321	G	ENSG00000124171
rs8124340	C	PARD6B-BCAS4	20	49379738	T	{'ENSG00000230043', 'ENSG00000265062', 'ENSG00000124243', 'ENSG00000124171'}
rs6020750	G	BCAS4	20	49410101	T	ENSG00000124243
rs6013018	A	BCAS4	20	49411086	G	ENSG00000124243
rs6096110	G	BCAS4	20	49426988	T	ENSG00000124243
rs57030160	A	BCAS4	20	49435904	G	ENSG00000124243
rs9967938	A	MOCS3-RP5-955M13.4	20	49593048	G	{'ENSG00000124217', 'ENSG00000232358', 'ENSG00000026559'}
rs73267625	A	MOCS3-RP5-955M13.4	20	49593886	G	{'ENSG00000124217', 'ENSG00000232358', 'ENSG00000026559'}
rs35746887	C	MOCS3-RP5-955M13.4	20	49600692	T	{'ENSG00000124217', 'ENSG00000232358', 'ENSG00000026559'}
rs6063579	C	MOCS3-RP5-955M13.4	20	49608502	T	{'ENSG00000124217', 'ENSG00000232358', 'ENSG00000026559'}
rs8118813	C	KCNG1-RPSAP1	20	49707433	T	{'ENSG00000026559', 'ENSG00000228820'}
rs6091270	C	RPSAP1-AL035457.1	20	49777968	T	{'ENSG00000263592', 'ENSG00000228820'}
rs1883805	G	AL035457.1-AL079339.1	20	49814517	T	{'ENSG00000263592', 'ENSG00000263645'}
rs6067694	G	AL035457.1-AL079339.1	20	49872076	T	{'ENSG00000263592', 'ENSG00000263645'}
rs6063614	C	AL035457.1-AL079339.1	20	49872607	T	{'ENSG00000263592', 'ENSG00000263645'}
rs35534692	A	AL035457.1-AL079339.1	20	49873425	G	{'ENSG00000263592', 'ENSG00000263645'}
rs35931587	C	AL035457.1-AL079339.1	20	49873690	T	{'ENSG00000263592', 'ENSG00000263645'}
rs6123008	C	AL035457.1-AL079339.1	20	49936595	T	{'ENSG00000263592', 'ENSG00000263645'}
rs734157	C	AL035457.1-AL079339.1	20	49975801	T	{'ENSG00000263592', 'ENSG00000263645'}
rs12480218	G	AL079339.1	20	49990445	T	ENSG00000263645
rs6021158	C	AL079339.1	20	49993989	T	ENSG00000263645
rs6021160	C	AL079339.1	20	49994380	T	ENSG00000263645
rs6021165	A	AL079339.1	20	49996102	G	ENSG00000263645
rs6021166	G	AL079339.1	20	49996159	T	ENSG00000263645
rs2092793	C	AL079339.1	20	49996477	G	ENSG00000263645
rs1052649	C	NFATC2	20	50005077	T	ENSG00000101096
rs726346	C	NFATC2	20	50008200	T	ENSG00000101096
rs6123038	A	NFATC2	20	50098252	G	ENSG00000101096
rs747062	C	NFATC2	20	50102132	T	ENSG00000101096
rs747064	A	NFATC2	20	50102348	G	ENSG00000101096
rs754285	C	NFATC2	20	50103185	T	ENSG00000101096
rs11086340	C	NFATC2	20	50104864	T	ENSG00000101096
rs113467657	C	NFATC2	20	50155319	T	ENSG00000101096
rs77284661	A	NFATC2	20	50181472	C	ENSG00000101096
rs877795	C	NFATC2-ATP9A	20	50197711	T	{'ENSG00000215444', 'ENSG00000101096', 'ENSG00000054793', 'ENSG00000266761'}
rs55883350	C	NFATC2-ATP9A	20	50198038	T	{'ENSG00000215444', 'ENSG00000101096', 'ENSG00000054793', 'ENSG00000266761'}
rs761380	G	NFATC2-ATP9A	20	50199513	T	{'ENSG00000215444', 'ENSG00000101096', 'ENSG00000054793', 'ENSG00000266761'}
rs2273090	G	ATP9A	20	50223975	T	ENSG00000054793
rs6021311	A	ATP9A	20	50224599	G	ENSG00000054793
rs742757	C	ATP9A	20	50226218	T	ENSG00000054793
rs731892	A	ATP9A	20	50227008	C	ENSG00000054793
rs742754	C	ATP9A	20	50228092	T	ENSG00000054793
rs742753	A	ATP9A	20	50228310	C	ENSG00000054793
rs2235863	A	ATP9A	20	50230462	G	ENSG00000054793
rs6067847	C	ATP9A	20	50231084	T	ENSG00000054793
rs6013235	C	ATP9A	20	50237915	T	ENSG00000054793
rs2235862	A	ATP9A	20	50238545	G	ENSG00000054793
rs6021329	C	ATP9A	20	50241063	T	ENSG00000054793
rs1467413	A	ATP9A	20	50243941	G	ENSG00000054793
rs2426320	A	ATP9A	20	50247683	G	ENSG00000054793
rs2426321	A	ATP9A	20	50247762	G	ENSG00000054793
rs2426322	C	ATP9A	20	50248011	T	ENSG00000054793
rs3746417	C	ATP9A	20	50248259	T	ENSG00000054793
rs2426324	A	ATP9A	20	50248895	G	ENSG00000054793
rs2426325	C	ATP9A	20	50249669	T	ENSG00000054793
rs6067855	A	ATP9A	20	50249886	C	ENSG00000054793
rs2426329	C	ATP9A	20	50250524	T	ENSG00000054793
rs4811213	G	ATP9A	20	50288811	T	ENSG00000054793
rs6123077	A	ATP9A	20	50361167	G	ENSG00000054793
rs13038914	C	SALL4	20	50423643	T	ENSG00000101115
rs145512685	C	SALL4-RP5-1112F19.2	20	50440700	T	{'ENSG00000101115', 'ENSG00000227964'}
rs8113935	A	RP5-1112F19.2	20	50454746	G	ENSG00000227964
rs1856077	A	RN7SL603P	20	50561098	C	ENSG00000263659
rs2064352	C	RN7SL603P-ZFP64	20	50570847	T	{'ENSG00000233347', 'ENSG00000020256', 'ENSG00000263659'}
rs6021570	A	RN7SL603P-ZFP64	20	50573234	G	{'ENSG00000233347', 'ENSG00000020256', 'ENSG00000263659'}
rs73618714	A	RN7SL603P-ZFP64	20	50588539	G	{'ENSG00000233347', 'ENSG00000020256', 'ENSG00000263659'}
rs6013332	C	RN7SL603P-ZFP64	20	50595369	T	{'ENSG00000233347', 'ENSG00000020256', 'ENSG00000263659'}
rs6126425	C	RN7SL603P-ZFP64	20	50597589	T	{'ENSG00000233347', 'ENSG00000020256', 'ENSG00000263659'}
rs55780723	C	RN7SL603P-ZFP64	20	50600734	T	{'ENSG00000233347', 'ENSG00000020256', 'ENSG00000263659'}
rs4455221	C	RN7SL603P-ZFP64	20	50626118	T	{'ENSG00000233347', 'ENSG00000020256', 'ENSG00000263659'}
rs73618730	C	RN7SL603P-ZFP64	20	50631622	T	{'ENSG00000233347', 'ENSG00000020256', 'ENSG00000263659'}
rs2426410	G	RN7SL603P-ZFP64	20	50660898	T	{'ENSG00000233347', 'ENSG00000020256', 'ENSG00000263659'}
rs4811282	A	RN7SL603P-ZFP64	20	50661362	G	{'ENSG00000233347', 'ENSG00000020256', 'ENSG00000263659'}
rs6063749	C	ZFP64	20	50689283	T	ENSG00000020256
rs73268721	C	ZFP64	20	50690537	T	ENSG00000020256
rs6013384	C	ZFP64	20	50703055	T	ENSG00000020256
rs6091444	G	ZFP64	20	50726458	T	ENSG00000020256
rs7273444	G	ZFP64	20	50726895	T	ENSG00000020256
rs62216899	A	ZFP64	20	50746460	G	ENSG00000020256
rs6096782	A	ZFP64	20	50748541	G	ENSG00000020256
rs6096786	A	ZFP64	20	50751457	C	ENSG00000020256
rs6096792	C	ZFP64	20	50757659	T	ENSG00000020256
rs8115237	A	ZFP64	20	50761659	G	ENSG00000020256
rs6126583	G	RP5-1022J11.2	20	51113518	T	ENSG00000232465
rs4811358	C	RP4-723E3.1	20	51122202	T	ENSG00000234948
rs6068280	A	RP4-723E3.1	20	51235613	G	ENSG00000234948
rs6123193	C	RP4-723E3.1	20	51237903	T	ENSG00000234948
rs111233924	A	RP4-715N11.2	20	51286330	G	ENSG00000232294
rs76842761	C	RP4-715N11.2-RP11-80K6.2	20	51316073	T	{'ENSG00000232286', 'ENSG00000232294'}
rs6022051	A	RP4-715N11.2-RP11-80K6.2	20	51316565	G	{'ENSG00000232286', 'ENSG00000232294'}
rs138492417	C	RP4-715N11.2-RP11-80K6.2	20	51330542	T	{'ENSG00000232286', 'ENSG00000232294'}
rs141470150	A	RP4-715N11.2-RP11-80K6.2	20	51331826	G	{'ENSG00000232286', 'ENSG00000232294'}
rs117174644	C	RP4-715N11.2-RP11-80K6.2	20	51333440	T	{'ENSG00000232286', 'ENSG00000232294'}
rs145960412	C	RP4-715N11.2-RP11-80K6.2	20	51334501	T	{'ENSG00000232286', 'ENSG00000232294'}
rs6068317	A	RP4-715N11.2-RP11-80K6.2	20	51342745	G	{'ENSG00000232286', 'ENSG00000232294'}
rs6068323	C	RP4-715N11.2-RP11-80K6.2	20	51347623	T	{'ENSG00000232286', 'ENSG00000232294'}
rs73910946	C	RP4-715N11.2-RP11-80K6.2	20	51378209	T	{'ENSG00000232286', 'ENSG00000232294'}
rs8124369	A	RP4-715N11.2-RP11-80K6.2	20	51386478	G	{'ENSG00000232286', 'ENSG00000232294'}
rs6013520	A	RP4-715N11.2-RP11-80K6.2	20	51387250	G	{'ENSG00000232286', 'ENSG00000232294'}
rs1009224	A	RP4-715N11.2-RP11-80K6.2	20	51388145	G	{'ENSG00000232286', 'ENSG00000232294'}
rs1009223	G	RP4-715N11.2-RP11-80K6.2	20	51388221	T	{'ENSG00000232286', 'ENSG00000232294'}
rs73138175	C	RP4-715N11.2-RP11-80K6.2	20	51397662	T	{'ENSG00000232286', 'ENSG00000232294'}
rs6068342	C	RP4-715N11.2-RP11-80K6.2	20	51402183	T	{'ENSG00000232286', 'ENSG00000232294'}
rs6068343	C	RP4-715N11.2-RP11-80K6.2	20	51402205	T	{'ENSG00000232286', 'ENSG00000232294'}
rs11698749	A	RP4-715N11.2-RP11-80K6.2	20	51402502	G	{'ENSG00000232286', 'ENSG00000232294'}
rs11086404	A	RP4-715N11.2-RP11-80K6.2	20	51403522	C	{'ENSG00000232286', 'ENSG00000232294'}
rs6068357	A	RP4-715N11.2-RP11-80K6.2	20	51422709	C	{'ENSG00000232286', 'ENSG00000232294'}
rs6068358	A	RP4-715N11.2-RP11-80K6.2	20	51423306	G	{'ENSG00000232286', 'ENSG00000232294'}
rs1928563	C	RP4-715N11.2-RP11-80K6.2	20	51426745	T	{'ENSG00000232286', 'ENSG00000232294'}
rs4356719	A	RP4-715N11.2-RP11-80K6.2	20	51454391	G	{'ENSG00000232286', 'ENSG00000232294'}
rs57336710	C	RP4-715N11.2-RP11-80K6.2	20	51454932	T	{'ENSG00000232286', 'ENSG00000232294'}
rs74696880	A	RP4-715N11.2-RP11-80K6.2	20	51455251	G	{'ENSG00000232286', 'ENSG00000232294'}
rs112237757	C	RP4-715N11.2-RP11-80K6.2	20	51456606	T	{'ENSG00000232286', 'ENSG00000232294'}
rs2254378	A	RPL36P1	20	51507012	G	ENSG00000230636
rs2263785	A	RPL36P1	20	51508170	G	ENSG00000230636
rs6126692	C	RPL36P1-TSHZ2	20	51523115	T	{'ENSG00000224530', 'ENSG00000271774', 'ENSG00000259723', 'ENSG00000199218', 'ENSG00000227164', 'ENSG00000182463', 'ENSG00000223492', 'ENSG00000252629', 'ENSG00000231703', 'ENSG00000227705', 'ENSG00000230636'}
rs4811412	A	RPL36P1-TSHZ2	20	51559940	G	{'ENSG00000224530', 'ENSG00000271774', 'ENSG00000259723', 'ENSG00000199218', 'ENSG00000227164', 'ENSG00000182463', 'ENSG00000223492', 'ENSG00000252629', 'ENSG00000231703', 'ENSG00000227705', 'ENSG00000230636'}
rs6123230	C	RPL36P1-TSHZ2	20	51566360	T	{'ENSG00000224530', 'ENSG00000271774', 'ENSG00000259723', 'ENSG00000199218', 'ENSG00000227164', 'ENSG00000182463', 'ENSG00000223492', 'ENSG00000252629', 'ENSG00000231703', 'ENSG00000227705', 'ENSG00000230636'}
rs6123231	C	RPL36P1-TSHZ2	20	51569025	T	{'ENSG00000224530', 'ENSG00000271774', 'ENSG00000259723', 'ENSG00000199218', 'ENSG00000227164', 'ENSG00000182463', 'ENSG00000223492', 'ENSG00000252629', 'ENSG00000231703', 'ENSG00000227705', 'ENSG00000230636'}
rs10485813	A	TSHZ2	20	51583983	G	ENSG00000182463
rs34199186	A	TSHZ2	20	51586141	G	ENSG00000182463
rs34187893	C	TSHZ2	20	51587420	T	ENSG00000182463
rs4811414	C	TSHZ2	20	51590246	T	ENSG00000182463
rs11696852	C	TSHZ2	20	51770946	T	ENSG00000182463
rs16997811	A	TSHZ2	20	51867935	G	ENSG00000182463
rs6123270	C	TSHZ2	20	51887489	T	ENSG00000182463
rs11086418	C	TSHZ2	20	51888800	T	ENSG00000182463
rs6126834	G	RP4-669H2.1	20	52031057	T	ENSG00000231703
rs67880180	G	RP5-823G15.5	20	52119418	T	ENSG00000259723
rs2904362	A	RP5-823G15.5-Y_RNA	20	52146661	G	{'ENSG00000227164', 'ENSG00000206959', 'ENSG00000259723'}
rs61281922	A	Y_RNA	20	52162813	C	ENSG00000206959
rs6063958	C	RP4-724E16.2	20	52168175	T	ENSG00000197670
rs2766669	A	RP4-724E16.2	20	52178226	G	ENSG00000197670
rs13040656	C	ZNF217	20	52180902	T	ENSG00000171940
rs6022593	A	ZNF217	20	52181195	G	ENSG00000171940
rs11907600	C	ZNF217	20	52181273	T	ENSG00000171940
rs41274704	C	RP4-724E16.2	20	52185968	T	ENSG00000197670
rs34495111	C	ZNF217	20	52192408	T	ENSG00000171940
rs139856773	A	ZNF217	20	52204562	C	ENSG00000171940
rs6068654	A	RNU7-14P-AC006076.1	20	52383949	C	{'ENSG00000225563', 'ENSG00000238468'}
rs6126946	A	RNU7-14P-AC006076.1	20	52389548	G	{'ENSG00000225563', 'ENSG00000238468'}
rs4399775	C	RNU7-14P-AC006076.1	20	52392390	T	{'ENSG00000225563', 'ENSG00000238468'}
rs6123313	G	RNU7-14P-AC006076.1	20	52402066	T	{'ENSG00000225563', 'ENSG00000238468'}
rs6126957	A	AC006076.1	20	52411926	G	ENSG00000225563
rs1117557	G	AC006076.1	20	52412489	T	ENSG00000225563
rs67468076	C	AC006076.1	20	52413654	T	ENSG00000225563
rs62208437	C	AC006076.1	20	52413862	T	ENSG00000225563
rs4330164	C	AC006076.1	20	52414587	T	ENSG00000225563
rs4416274	A	AC006076.1	20	52414662	G	ENSG00000225563
rs4618108	A	AC006076.1	20	52414707	G	ENSG00000225563
rs4416275	A	AC006076.1	20	52414881	G	ENSG00000225563
rs6126970	C	AC006076.1	20	52415107	T	ENSG00000225563
rs6126971	A	AC006076.1	20	52415170	G	ENSG00000225563
rs6126972	C	AC006076.1	20	52415346	T	ENSG00000225563
rs6126973	A	AC006076.1	20	52415438	G	ENSG00000225563
rs6022773	A	AC006076.1-SUMO1P1	20	52429950	C	{'ENSG00000225563', 'ENSG00000241721'}
rs6068681	A	AC006076.1-SUMO1P1	20	52438061	G	{'ENSG00000225563', 'ENSG00000241721'}
rs6022783	C	AC006076.1-SUMO1P1	20	52440841	T	{'ENSG00000225563', 'ENSG00000241721'}
rs6013808	A	AC006076.1-SUMO1P1	20	52441861	C	{'ENSG00000225563', 'ENSG00000241721'}
rs6022786	A	AC006076.1-SUMO1P1	20	52447303	G	{'ENSG00000225563', 'ENSG00000241721'}
rs4809941	C	AC006076.1-SUMO1P1	20	52463408	T	{'ENSG00000225563', 'ENSG00000241721'}
rs6126986	C	AC006076.1-SUMO1P1	20	52464719	T	{'ENSG00000225563', 'ENSG00000241721'}
rs73622288	A	BCAS1	20	52548466	G	ENSG00000064787
rs56221568	A	BCAS1	20	52560328	G	ENSG00000064787
rs6127028	C	AC005220.3	20	52562094	T	ENSG00000236352
rs458739	C	BCAS1	20	52630383	T	ENSG00000064787
rs2299716	C	BCAS1	20	52638393	T	ENSG00000064787
rs290403	A	BCAS1-CYP24A1	20	52711514	G	{'ENSG00000064787', 'ENSG00000265595', 'ENSG00000019186', 'ENSG00000236352'}
rs413006	C	BCAS1-CYP24A1	20	52712873	T	{'ENSG00000064787', 'ENSG00000265595', 'ENSG00000019186', 'ENSG00000236352'}
rs418999	C	BCAS1-CYP24A1	20	52712978	T	{'ENSG00000064787', 'ENSG00000265595', 'ENSG00000019186', 'ENSG00000236352'}
rs67453922	A	BCAS1-CYP24A1	20	52744487	G	{'ENSG00000064787', 'ENSG00000265595', 'ENSG00000019186', 'ENSG00000236352'}
rs2762927	C	BCAS1-CYP24A1	20	52762966	T	{'ENSG00000064787', 'ENSG00000265595', 'ENSG00000019186', 'ENSG00000236352'}
rs59895069	A	CYP24A1	20	52768189	G	ENSG00000019186
rs2762931	A	CYP24A1	20	52768296	G	ENSG00000019186
rs56808842	C	CYP24A1	20	52768446	T	ENSG00000019186
rs6097805	A	CYP24A1	20	52768496	G	ENSG00000019186
rs6091824	C	CYP24A1	20	52773236	T	ENSG00000019186
rs751089	G	CYP24A1	20	52776769	T	ENSG00000019186
rs6127120	C	CYP24A1	20	52782050	T	ENSG00000019186
rs2256880	A	CYP24A1-PFDN4	20	52815260	G	{'ENSG00000019186', 'ENSG00000101132'}
rs6091837	C	PFDN4	20	52847428	T	ENSG00000101132
rs6123368	C	PFDN4-DOK5	20	52862820	T	{'ENSG00000101134', 'ENSG00000101132'}
rs59112455	C	PFDN4-DOK5	20	52863861	T	{'ENSG00000101134', 'ENSG00000101132'}
rs56894192	G	PFDN4-DOK5	20	52864253	T	{'ENSG00000101134', 'ENSG00000101132'}
rs1293129	C	PFDN4-DOK5	20	52902320	T	{'ENSG00000101134', 'ENSG00000101132'}
rs1293131	C	PFDN4-DOK5	20	52902831	T	{'ENSG00000101134', 'ENSG00000101132'}
rs6097892	C	PFDN4-DOK5	20	52910040	T	{'ENSG00000101134', 'ENSG00000101132'}
rs6097894	C	PFDN4-DOK5	20	52916082	T	{'ENSG00000101134', 'ENSG00000101132'}
rs6023110	C	PFDN4-DOK5	20	52930545	T	{'ENSG00000101134', 'ENSG00000101132'}
rs6097913	G	PFDN4-DOK5	20	52931346	T	{'ENSG00000101134', 'ENSG00000101132'}
rs6023121	G	PFDN4-DOK5	20	52937243	T	{'ENSG00000101134', 'ENSG00000101132'}
rs157646	C	DOK5-RNU4ATAC7P	20	53418753	T	{'ENSG00000101134', 'ENSG00000252089'}
rs6023610	A	DOK5-RNU4ATAC7P	20	53419869	C	{'ENSG00000101134', 'ENSG00000252089'}
rs60913760	A	DOK5-RNU4ATAC7P	20	53419915	G	{'ENSG00000101134', 'ENSG00000252089'}
rs6098247	A	DOK5-RNU4ATAC7P	20	53420351	G	{'ENSG00000101134', 'ENSG00000252089'}
rs6127302	C	RNU4ATAC7P	20	53472064	T	ENSG00000252089
rs6098296	C	RNU4ATAC7P-RPL12P4	20	53487816	T	{'ENSG00000252089', 'ENSG00000185834'}
rs158321	A	RNU4ATAC7P-RPL12P4	20	53684243	G	{'ENSG00000252089', 'ENSG00000185834'}
rs6023836	A	RPL12P4-RP5-1010E17.2	20	53697216	G	{'ENSG00000235166', 'ENSG00000185834', 'ENSG00000224008'}
rs6064163	C	RPL12P4-RP5-1010E17.2	20	53697322	T	{'ENSG00000235166', 'ENSG00000185834', 'ENSG00000224008'}
rs2208155	A	RPL12P4-RP5-1010E17.2	20	53725120	C	{'ENSG00000235166', 'ENSG00000185834', 'ENSG00000224008'}
rs6069128	A	RPL12P4-RP5-1010E17.2	20	53733592	G	{'ENSG00000235166', 'ENSG00000185834', 'ENSG00000224008'}
rs2426559	A	RPL12P4-RP5-1010E17.2	20	53874547	G	{'ENSG00000235166', 'ENSG00000185834', 'ENSG00000224008'}
rs212568	A	RP5-1010E17.1	20	54063716	G	ENSG00000235166
rs212560	G	RP5-1010E17.1	20	54069213	T	ENSG00000235166
rs77624058	C	RP5-1010E17.1-CBLN4	20	54098454	T	{'ENSG00000054803', 'ENSG00000235166'}
rs76310305	C	RP5-1010E17.1-CBLN4	20	54105070	T	{'ENSG00000054803', 'ENSG00000235166'}
rs2870636	A	RP5-1010E17.1-CBLN4	20	54116473	G	{'ENSG00000054803', 'ENSG00000235166'}
rs6513093	A	RP5-1010E17.1-CBLN4	20	54124058	C	{'ENSG00000054803', 'ENSG00000235166'}
rs73278359	C	RP5-1010E17.1-CBLN4	20	54124382	T	{'ENSG00000054803', 'ENSG00000235166'}
rs17001309	A	RP5-1010E17.1-CBLN4	20	54127392	C	{'ENSG00000054803', 'ENSG00000235166'}
rs531874	C	RP5-1010E17.1-CBLN4	20	54172809	T	{'ENSG00000054803', 'ENSG00000235166'}
rs12624430	A	RP5-1010E17.1-CBLN4	20	54331809	G	{'ENSG00000054803', 'ENSG00000235166'}
rs6014475	G	RP5-1010E17.1-CBLN4	20	54332007	T	{'ENSG00000054803', 'ENSG00000235166'}
rs6014538	C	RP5-1010E17.1-CBLN4	20	54421249	T	{'ENSG00000054803', 'ENSG00000235166'}
rs79538629	A	RP5-1010E17.1-CBLN4	20	54542673	G	{'ENSG00000054803', 'ENSG00000235166'}
rs78301089	C	RP5-1010E17.1-CBLN4	20	54543363	T	{'ENSG00000054803', 'ENSG00000235166'}
rs9636521	A	RP5-1010E17.1-CBLN4	20	54550137	G	{'ENSG00000054803', 'ENSG00000235166'}
rs9636522	A	RP5-1010E17.1-CBLN4	20	54550217	G	{'ENSG00000054803', 'ENSG00000235166'}
rs6127613	A	RP5-1010E17.1-CBLN4	20	54550547	C	{'ENSG00000054803', 'ENSG00000235166'}
rs6069510	A	RP5-1010E17.1-CBLN4	20	54551836	C	{'ENSG00000054803', 'ENSG00000235166'}
rs6069511	A	RP5-1010E17.1-CBLN4	20	54558113	G	{'ENSG00000054803', 'ENSG00000235166'}
rs6127650	A	CBLN4-RNA5SP487	20	54719782	G	{'ENSG00000054803', 'ENSG00000222118'}
rs11086534	A	CBLN4-RNA5SP487	20	54727714	G	{'ENSG00000054803', 'ENSG00000222118'}
rs6123550	A	CBLN4-RNA5SP487	20	54747503	C	{'ENSG00000054803', 'ENSG00000222118'}
rs984231	G	RNA5SP487	20	54780376	T	ENSG00000222118
rs2870722	A	RNA5SP487	20	54780835	G	ENSG00000222118
rs6123553	C	RNA5SP487-MC3R	20	54786866	T	{'ENSG00000124089', 'ENSG00000222118'}
rs6014720	G	CASS4	20	54982351	T	ENSG00000087589
rs6069736	C	CASS4	20	54983075	T	ENSG00000087589
rs11699995	C	RP5-843L14.1	20	55162306	T	ENSG00000225657
rs1886051	C	RP5-843L14.1	20	55167072	T	ENSG00000225657
rs6025068	C	RN7SL170P	20	55264500	T	ENSG00000241821
rs6127833	A	RP5-897D18.1-RNU6-929P	20	55314264	G	{'ENSG00000231604', 'ENSG00000207158'}
rs11696424	G	RNU6-929P-AL117380.2	20	55376567	T	{'ENSG00000207158', 'ENSG00000251772'}
rs13039156	A	RNU6-929P-AL117380.2	20	55376898	G	{'ENSG00000207158', 'ENSG00000251772'}
rs913660	C	RNU6-929P-AL117380.2	20	55381904	T	{'ENSG00000207158', 'ENSG00000251772'}
rs62208703	C	RNU6-929P-AL117380.2	20	55421359	T	{'ENSG00000207158', 'ENSG00000251772'}
rs4811770	A	RNU6-929P-AL117380.2	20	55445097	C	{'ENSG00000207158', 'ENSG00000251772'}
rs6069921	G	RNU6-929P-AL117380.2	20	55460995	T	{'ENSG00000207158', 'ENSG00000251772'}
rs6064461	A	RNU6-929P-AL117380.2	20	55461178	G	{'ENSG00000207158', 'ENSG00000251772'}
rs6099322	G	RNU6-929P-AL117380.2	20	55461355	T	{'ENSG00000207158', 'ENSG00000251772'}
rs1276429	G	RNU6-929P-AL117380.2	20	55491275	T	{'ENSG00000207158', 'ENSG00000251772'}
rs941788	A	RNU6-929P-AL117380.2	20	55541374	G	{'ENSG00000207158', 'ENSG00000251772'}
rs4605428	C	RNU6-929P-AL117380.2	20	55569432	T	{'ENSG00000207158', 'ENSG00000251772'}
rs1276333	C	AL117380.2-AL117380.1	20	55585710	T	{'ENSG00000238644', 'ENSG00000251772'}
rs1276335	C	AL117380.2-AL117380.1	20	55586138	T	{'ENSG00000238644', 'ENSG00000251772'}
rs1022664	A	AL117380.2-AL117380.1	20	55586146	G	{'ENSG00000238644', 'ENSG00000251772'}
rs1276336	A	AL117380.2-AL117380.1	20	55586326	G	{'ENSG00000238644', 'ENSG00000251772'}
rs1276338	A	AL117380.2-AL117380.1	20	55586590	G	{'ENSG00000238644', 'ENSG00000251772'}
rs1276343	C	AL117380.2-AL117380.1	20	55588905	T	{'ENSG00000238644', 'ENSG00000251772'}
rs744249	A	AL117380.2-AL117380.1	20	55599892	G	{'ENSG00000238644', 'ENSG00000251772'}
rs6025327	C	AL117380.2-AL117380.1	20	55614892	T	{'ENSG00000238644', 'ENSG00000251772'}
rs34231283	C	AL117380.1-RP11-560A15.4	20	55663837	T	{'ENSG00000238644', 'ENSG00000231078'}
rs4811801	C	RP11-560A15.4	20	55677410	T	ENSG00000231078
rs3761203	G	RP11-560A15.4	20	55681196	T	ENSG00000231078
rs62203918	A	RP11-560A15.4	20	55681492	G	ENSG00000231078
rs62203919	C	RP11-560A15.4	20	55683318	T	ENSG00000231078
rs75161997	C	RP11-560A15.3	20	55701691	T	ENSG00000203266
rs6025385	C	RP11-560A15.3-BMP7	20	55703713	T	{'ENSG00000101144', 'ENSG00000235032', 'ENSG00000203266'}
rs6069994	A	RP11-560A15.3-BMP7	20	55707879	G	{'ENSG00000101144', 'ENSG00000235032', 'ENSG00000203266'}
rs913069	C	RP11-560A15.3-BMP7	20	55710720	T	{'ENSG00000101144', 'ENSG00000235032', 'ENSG00000203266'}
rs35466812	C	RP11-560A15.3-BMP7	20	55711455	T	{'ENSG00000101144', 'ENSG00000235032', 'ENSG00000203266'}
rs4387863	C	RP11-560A15.3-BMP7	20	55714157	T	{'ENSG00000101144', 'ENSG00000235032', 'ENSG00000203266'}
rs4555405	C	RP11-560A15.3-BMP7	20	55714288	T	{'ENSG00000101144', 'ENSG00000235032', 'ENSG00000203266'}
rs4610120	A	RP11-560A15.3-BMP7	20	55714426	C	{'ENSG00000101144', 'ENSG00000235032', 'ENSG00000203266'}
rs4488732	A	RP11-560A15.3-BMP7	20	55714858	G	{'ENSG00000101144', 'ENSG00000235032', 'ENSG00000203266'}
rs4239674	C	RP11-560A15.3-BMP7	20	55715035	T	{'ENSG00000101144', 'ENSG00000235032', 'ENSG00000203266'}
rs6127951	C	RP11-560A15.3-BMP7	20	55715360	T	{'ENSG00000101144', 'ENSG00000235032', 'ENSG00000203266'}
rs8119406	A	RP11-560A15.3-BMP7	20	55715564	G	{'ENSG00000101144', 'ENSG00000235032', 'ENSG00000203266'}
rs13042613	C	RP11-560A15.3-BMP7	20	55720755	T	{'ENSG00000101144', 'ENSG00000235032', 'ENSG00000203266'}
rs73287937	C	BMP7	20	55740380	T	ENSG00000101144
rs2182435	G	BMP7	20	55750204	T	ENSG00000101144
rs6070012	C	BMP7	20	55756818	A	ENSG00000101144
rs230193	C	BMP7	20	55774246	T	ENSG00000101144
rs4811823	C	BMP7	20	55779008	T	ENSG00000101144
rs6070027	C	BMP7	20	55780898	T	ENSG00000101144
rs6070031	C	BMP7	20	55800937	T	ENSG00000101144
rs7352741	C	BMP7	20	55803149	T	ENSG00000101144
rs62205689	C	BMP7	20	55813605	T	ENSG00000101144
rs117165878	C	BMP7	20	55813624	T	ENSG00000101144
rs8116919	C	BMP7	20	55814177	T	ENSG00000101144
rs8117076	C	BMP7	20	55814477	T	ENSG00000101144
rs143194112	C	BMP7	20	55820843	T	ENSG00000101144
rs6123683	A	BMP7	20	55824509	G	ENSG00000101144
rs6070035	A	BMP7	20	55825693	G	ENSG00000101144
rs8116259	A	BMP7	20	55826168	G	ENSG00000101144
rs118035157	C	RBM38-HMGB1P1	20	56028430	T	{'ENSG00000124097', 'ENSG00000132819'}
rs4811851	A	RBM38-HMGB1P1	20	56029084	G	{'ENSG00000124097', 'ENSG00000132819'}
rs73180603	C	RBM38-HMGB1P1	20	56029733	T	{'ENSG00000124097', 'ENSG00000132819'}
rs35285857	C	CTCFL	20	56103739	T	ENSG00000124092
rs2902993	C	CTCFL-PCK1	20	56110214	T	{'ENSG00000124253', 'ENSG00000124092'}
rs77309465	A	CTCFL-PCK1	20	56112016	G	{'ENSG00000124253', 'ENSG00000124092'}
rs2039098	C	CTCFL-PCK1	20	56112882	T	{'ENSG00000124253', 'ENSG00000124092'}
rs62206183	C	CTCFL-PCK1	20	56113449	T	{'ENSG00000124253', 'ENSG00000124092'}
rs6064558	A	CTCFL-PCK1	20	56116473	G	{'ENSG00000124253', 'ENSG00000124092'}
rs742721	A	CTCFL-PCK1	20	56116806	G	{'ENSG00000124253', 'ENSG00000124092'}
rs6070135	A	CTCFL-PCK1	20	56117855	G	{'ENSG00000124253', 'ENSG00000124092'}
rs11086613	C	CTCFL-PCK1	20	56118240	T	{'ENSG00000124253', 'ENSG00000124092'}
rs2073144	A	CTCFL-PCK1	20	56129069	G	{'ENSG00000124253', 'ENSG00000124092'}
rs1328756	C	PCK1	20	56135069	T	ENSG00000124253
rs1042521	A	PCK1	20	56136536	G	ENSG00000124253
rs2865391	G	PCK1-RP4-718J7.4	20	56149244	T	{'ENSG00000124253', 'ENSG00000227297'}
rs6015035	C	PCK1-RP4-718J7.4	20	56153199	T	{'ENSG00000124253', 'ENSG00000227297'}
rs2006589	C	PCK1-RP4-718J7.4	20	56154293	T	{'ENSG00000124253', 'ENSG00000227297'}
rs6025643	C	PCK1-RP4-718J7.4	20	56156003	T	{'ENSG00000124253', 'ENSG00000227297'}
rs75586769	C	PCK1-RP4-718J7.4	20	56156315	T	{'ENSG00000124253', 'ENSG00000227297'}
rs6070187	A	ZBP1	20	56198644	G	ENSG00000124256
rs13042465	A	ZBP1	20	56199319	C	ENSG00000124256
rs55827031	G	ZBP1-PMEPA1	20	56203275	T	{'ENSG00000124225', 'ENSG00000124256'}
rs13036720	G	ZBP1-PMEPA1	20	56203930	T	{'ENSG00000124225', 'ENSG00000124256'}
rs723295	C	ZBP1-PMEPA1	20	56207614	T	{'ENSG00000124225', 'ENSG00000124256'}
rs6015044	A	ZBP1-PMEPA1	20	56208016	G	{'ENSG00000124225', 'ENSG00000124256'}
rs6128108	C	ZBP1-PMEPA1	20	56209762	T	{'ENSG00000124225', 'ENSG00000124256'}
rs56033488	A	ZBP1-PMEPA1	20	56210326	G	{'ENSG00000124225', 'ENSG00000124256'}
rs6070196	A	ZBP1-PMEPA1	20	56212531	G	{'ENSG00000124225', 'ENSG00000124256'}
rs6128113	A	ZBP1-PMEPA1	20	56212852	G	{'ENSG00000124225', 'ENSG00000124256'}
rs6070200	G	ZBP1-PMEPA1	20	56214292	T	{'ENSG00000124225', 'ENSG00000124256'}
rs12929	A	PMEPA1	20	56224126	G	ENSG00000124225
rs1888088	A	PMEPA1-MIR4532	20	56301509	G	{'ENSG00000263453', 'ENSG00000124225'}
rs6092525	G	PMEPA1-MIR4532	20	56301572	T	{'ENSG00000263453', 'ENSG00000124225'}
rs6025750	A	PMEPA1-MIR4532	20	56310604	G	{'ENSG00000263453', 'ENSG00000124225'}
rs6099816	A	PMEPA1-MIR4532	20	56460394	C	{'ENSG00000263453', 'ENSG00000124225'}
rs6092557	A	PMEPA1-MIR4532	20	56461223	G	{'ENSG00000263453', 'ENSG00000124225'}
rs6025867	C	PMEPA1-MIR4532	20	56461949	T	{'ENSG00000263453', 'ENSG00000124225'}
rs117575453	C	AL354984.1	20	56491452	T	ENSG00000221007
rs6070334	C	AL354984.3-AL354984.2	20	56579137	T	{'ENSG00000221451', 'ENSG00000221385'}
rs6026003	G	AL354984.3-AL354984.2	20	56629422	T	{'ENSG00000221451', 'ENSG00000221385'}
rs4811956	G	AL354984.3-AL354984.2	20	56635740	T	{'ENSG00000221451', 'ENSG00000221385'}
rs2865443	A	RP13-379L11.1	20	56647981	G	ENSG00000225708
rs6026015	A	RP13-379L11.1-RP13-379L11.3	20	56653371	G	{'ENSG00000225708', 'ENSG00000270411'}
rs6015187	G	RP13-379L11.1-RP13-379L11.3	20	56656419	T	{'ENSG00000225708', 'ENSG00000270411'}
rs6099916	C	RP13-379L11.1-RP13-379L11.3	20	56657729	T	{'ENSG00000225708', 'ENSG00000270411'}
rs6026030	C	RP13-379L11.1-RP13-379L11.3	20	56663329	T	{'ENSG00000225708', 'ENSG00000270411'}
rs11698339	A	RP13-379L11.1-RP13-379L11.3	20	56664812	G	{'ENSG00000225708', 'ENSG00000270411'}
rs1192519	A	RP13-379L11.3	20	56673585	G	ENSG00000270411
rs676985	C	ANKRD60	20	56792528	T	ENSG00000124227
rs633276	A	PPP4R1L	20	56810446	G	ENSG00000124224
rs614507	G	PPP4R1L	20	56814892	T	ENSG00000124224
rs542385	C	PPP4R1L	20	56815120	T	ENSG00000124224
rs6026211	C	RAB22A	20	56930874	T	ENSG00000124209
rs6026282	C	APCDD1L	20	57031230	T	ENSG00000198768
rs73183223	A	APCDD1L	20	57031390	G	ENSG00000198768
rs6026287	A	APCDD1L	20	57038080	C	ENSG00000198768
rs6128348	C	APCDD1L	20	57038632	T	ENSG00000198768
rs4811996	C	APCDD1L	20	57039987	T	ENSG00000198768
rs58605741	C	APCDD1L	20	57040063	T	ENSG00000198768
rs2865461	C	APCDD1L	20	57044222	T	ENSG00000198768
rs2865463	A	APCDD1L	20	57044502	G	ENSG00000198768
rs6015285	C	APCDD1L	20	57047160	T	ENSG00000198768
rs6026294	A	APCDD1L	20	57047201	C	ENSG00000198768
rs4812002	A	APCDD1L	20	57048350	G	ENSG00000198768
rs1467471	G	APCDD1L	20	57053608	T	ENSG00000198768
rs8115194	C	RP11-261P9.4	20	57281809	T	ENSG00000254419
rs6015353	G	PIEZO1P2	20	57310806	T	ENSG00000237121
rs11906252	G	PIEZO1P2	20	57313528	T	ENSG00000237121
rs57044428	C	PIEZO1P2	20	57316231	T	ENSG00000237121
rs6015388	A	GNAS-AS1	20	57426499	G	ENSG00000235590
rs35113254	C	RP1-309F20.3	20	57435532	T	ENSG00000225806
rs35582814	A	GNAS	20	57440586	G	ENSG00000087460
rs6026579	C	RP1-309F20.3	20	57463993	T	ENSG00000225806
rs2057291	A	GNAS	20	57472043	G	ENSG00000087460
rs1407040	C	GNAS	20	57472174	T	ENSG00000087460
rs189356	A	NELFCD	20	57574851	G	ENSG00000101158
rs2021793	C	CTSZ	20	57577258	T	ENSG00000101160
rs463312	A	TUBB1	20	57597970	C	ENSG00000101162
rs151352	A	ATP5E	20	57601995	G	ENSG00000124172
rs55938605	A	AL035250.1	20	57924824	C	ENSG00000263903
rs271970	A	PIEZO1P1	20	58036162	G	ENSG00000233686
rs6015510	A	PIEZO1P1-RP11-164D18.2	20	58071371	G	{'ENSG00000227282', 'ENSG00000233686'}
rs2026699	C	PIEZO1P1-RP11-164D18.2	20	58072093	T	{'ENSG00000227282', 'ENSG00000233686'}
rs6026918	G	PIEZO1P1-RP11-164D18.2	20	58072646	T	{'ENSG00000227282', 'ENSG00000233686'}
rs6100466	A	PIEZO1P1-RP11-164D18.2	20	58073920	G	{'ENSG00000227282', 'ENSG00000233686'}
rs275276	A	PIEZO1P1-RP11-164D18.2	20	58075313	G	{'ENSG00000227282', 'ENSG00000233686'}
rs73138871	C	PHACTR3	20	58151894	T	ENSG00000087495
rs115978208	C	PHACTR3	20	58187730	T	ENSG00000087495
rs6070879	C	RP4-719C8.1	20	58205701	T	ENSG00000238194
rs1555364	C	PHACTR3	20	58210870	T	ENSG00000087495
rs6100535	G	PHACTR3	20	58213101	T	ENSG00000087495
rs6064822	A	PHACTR3	20	58215137	G	ENSG00000087495
rs114532429	C	PHACTR3	20	58215198	T	ENSG00000087495
rs6027012	A	PHACTR3	20	58215216	C	ENSG00000087495
rs4395303	A	PHACTR3	20	58216399	G	ENSG00000087495
rs6015539	A	PHACTR3	20	58216479	G	ENSG00000087495
rs78657596	A	PHACTR3	20	58227235	G	ENSG00000087495
rs194993	G	CDH26	20	58565657	T	ENSG00000124215
rs2426863	A	CDH26	20	58567736	G	ENSG00000124215
rs910695	A	CDH26	20	58587841	C	ENSG00000124215
rs73139306	C	RP5-1043L13.1	20	58800207	T	ENSG00000228340
rs6100798	C	RP5-1043L13.1	20	58802108	T	ENSG00000228340
rs6015696	C	RP5-1043L13.1	20	58804705	T	ENSG00000228340
rs116654585	C	RP5-1043L13.1	20	58812638	T	ENSG00000228340
rs147051378	C	RP5-1043L13.1	20	58829921	T	ENSG00000228340
rs61606006	C	RP5-1043L13.1	20	58839965	T	ENSG00000228340
rs77845571	A	RP5-1043L13.1	20	58842180	G	ENSG00000228340
rs6092913	G	RP5-1043L13.1	20	58842516	T	ENSG00000228340
rs116840632	C	RP5-1043L13.1	20	58848985	T	ENSG00000228340
rs78451275	G	RP5-1043L13.1	20	58855233	T	ENSG00000228340
rs6027644	C	RP5-1043L13.1	20	59071522	T	ENSG00000228340
rs6071220	C	RP5-1043L13.1	20	59072957	T	ENSG00000228340
rs164468	C	RP5-1043L13.1	20	59074737	T	ENSG00000228340
rs530524	A	RP5-1043L13.1	20	59074982	G	ENSG00000228340
rs846193	A	MIR548AG2-RP11-151E14.1	20	59164954	G	{'ENSG00000265617', 'ENSG00000261035'}
rs846216	C	MIR548AG2-RP11-151E14.1	20	59200134	T	{'ENSG00000265617', 'ENSG00000261035'}
rs1201895	A	MIR548AG2-RP11-151E14.1	20	59259551	G	{'ENSG00000265617', 'ENSG00000261035'}
rs62205629	C	MIR548AG2-RP11-151E14.1	20	59259883	T	{'ENSG00000265617', 'ENSG00000261035'}
rs6101019	C	MIR548AG2-RP11-151E14.1	20	59266901	T	{'ENSG00000265617', 'ENSG00000261035'}
rs6101021	A	MIR548AG2-RP11-151E14.1	20	59267175	G	{'ENSG00000265617', 'ENSG00000261035'}
rs1998072	C	MIR548AG2-RP11-151E14.1	20	59272751	T	{'ENSG00000265617', 'ENSG00000261035'}
rs6064977	A	MIR548AG2-RP11-151E14.1	20	59279159	G	{'ENSG00000265617', 'ENSG00000261035'}
rs62207181	C	MIR548AG2-RP11-151E14.1	20	59282416	T	{'ENSG00000265617', 'ENSG00000261035'}
rs6027796	C	MIR548AG2-RP11-151E14.1	20	59323271	T	{'ENSG00000265617', 'ENSG00000261035'}
rs6027797	C	MIR548AG2-RP11-151E14.1	20	59323519	T	{'ENSG00000265617', 'ENSG00000261035'}
rs6027800	C	MIR548AG2-RP11-151E14.1	20	59325760	T	{'ENSG00000265617', 'ENSG00000261035'}
rs1892331	A	MIR548AG2-RP11-151E14.1	20	59326926	G	{'ENSG00000265617', 'ENSG00000261035'}
rs5008974	A	RP11-151E14.1-RP5-827L5.2	20	59421271	C	{'ENSG00000261035', 'ENSG00000229755'}
rs2094126	C	RP11-151E14.1-RP5-827L5.2	20	59429710	T	{'ENSG00000261035', 'ENSG00000229755'}
rs6128986	C	RP11-151E14.1-RP5-827L5.2	20	59530132	T	{'ENSG00000261035', 'ENSG00000229755'}
rs13040840	A	RP11-151E14.1-RP5-827L5.2	20	59531834	C	{'ENSG00000261035', 'ENSG00000229755'}
rs35955505	G	RP11-151E14.1-RP5-827L5.2	20	59531883	T	{'ENSG00000261035', 'ENSG00000229755'}
rs4810217	C	RP11-151E14.1-RP5-827L5.2	20	59628446	T	{'ENSG00000261035', 'ENSG00000229755'}
rs2426971	A	RP5-827L5.1-CDH4	20	59770941	G	{'ENSG00000179253', 'ENSG00000229606', 'ENSG00000179242', 'ENSG00000225106'}
rs2426972	C	RP5-827L5.1-CDH4	20	59771005	T	{'ENSG00000179253', 'ENSG00000229606', 'ENSG00000179242', 'ENSG00000225106'}
rs12479956	A	RP5-827L5.1-CDH4	20	59771114	G	{'ENSG00000179253', 'ENSG00000229606', 'ENSG00000179242', 'ENSG00000225106'}
rs2426974	C	RP5-827L5.1-CDH4	20	59771437	T	{'ENSG00000179253', 'ENSG00000229606', 'ENSG00000179242', 'ENSG00000225106'}
rs2426976	C	RP5-827L5.1-CDH4	20	59771973	T	{'ENSG00000179253', 'ENSG00000229606', 'ENSG00000179242', 'ENSG00000225106'}
rs2426977	A	RP5-827L5.1-CDH4	20	59772095	G	{'ENSG00000179253', 'ENSG00000229606', 'ENSG00000179242', 'ENSG00000225106'}
rs6071538	C	RP5-827L5.1-CDH4	20	59772532	T	{'ENSG00000179253', 'ENSG00000229606', 'ENSG00000179242', 'ENSG00000225106'}
rs78580698	C	CDH4	20	59891807	T	ENSG00000179242
rs2427073	A	CDH4	20	59891849	G	ENSG00000179242
rs6015949	C	CDH4	20	59901523	T	ENSG00000179242
rs4812315	A	CDH4	20	59927317	G	ENSG00000179242
rs11698886	A	CDH4	20	59928005	G	ENSG00000179242
rs6028151	C	CDH4	20	59928091	T	ENSG00000179242
rs6061782	A	CDH4	20	60315229	G	ENSG00000179242
rs58215916	C	RP11-429E11.2	20	60330912	T	ENSG00000225106
rs62204626	C	RP11-429E11.2	20	60332244	T	ENSG00000225106
rs4925207	C	CDH4	20	60467272	T	ENSG00000179242
rs1776248	A	CDH4	20	60471223	G	ENSG00000179242
rs3827113	A	CDH4	20	60475488	G	ENSG00000179242
rs6061890	A	CDH4	20	60491038	G	ENSG00000179242
rs1557181	C	CDH4	20	60502926	T	ENSG00000179242
rs6142885	A	CDH4	20	60510750	C	ENSG00000179242
rs73297753	C	TAF4	20	60555618	T	ENSG00000130699
rs6061952	A	TAF4	20	60586475	G	ENSG00000130699
rs7273659	C	TAF4	20	60588629	T	ENSG00000130699
rs6061399	A	TAF4	20	60594836	G	ENSG00000130699
rs73301520	A	RP11-11M20.2	20	60614923	G	ENSG00000235018
rs3761226	A	OSBPL2	20	60811072	C	ENSG00000130703
rs3761231	C	OSBPL2	20	60812329	T	ENSG00000130703
rs3818745	C	OSBPL2	20	60838300	T	ENSG00000130703
rs6121538	A	OSBPL2	20	60858776	G	ENSG00000130703
rs6089343	C	OSBPL2	20	60862390	T	ENSG00000130703
rs2018659	A	ADRM1	20	60876718	C	ENSG00000130706
rs7264166	C	RP11-157P1.4	20	60879829	T	ENSG00000226332
rs4925387	A	LAMA5	20	60921701	G	ENSG00000130702
rs4925388	A	LAMA5	20	60921896	G	ENSG00000130702
rs598012	A	LAMA5	20	60946847	G	ENSG00000130702
rs11907180	A	LAMA5-RPS21	20	60953379	G	{'ENSG00000265329', 'ENSG00000130702', 'ENSG00000228812', 'ENSG00000171858'}
rs748037	A	CABLES2	20	60971327	C	ENSG00000149679
rs2427319	A	CABLES2	20	60976700	G	ENSG00000149679
rs1884828	A	CABLES2	20	60979674	G	ENSG00000149679
rs2427343	A	RP5-908M14.5-GATA5	20	61013789	G	{'ENSG00000130700', 'ENSG00000233017'}
rs6061536	A	RP5-908M14.5-GATA5	20	61024277	G	{'ENSG00000130700', 'ENSG00000233017'}
rs8122582	A	RP5-908M14.5-GATA5	20	61024780	G	{'ENSG00000130700', 'ENSG00000233017'}
rs4925241	C	RP5-908M14.5-GATA5	20	61024851	T	{'ENSG00000130700', 'ENSG00000233017'}
rs73149227	C	RP5-908M14.5-GATA5	20	61025704	T	{'ENSG00000130700', 'ENSG00000233017'}
rs11907445	G	NTSR1	20	61375479	T	ENSG00000101188
rs2427447	G	NTSR1	20	61395103	T	ENSG00000101188
rs58999679	C	NTSR1	20	61397104	T	ENSG00000101188
rs7351272	G	LINC00659	20	61403330	T	ENSG00000228705
rs6062668	C	LINC00659-MRGBP	20	61421604	T	{'ENSG00000101189', 'ENSG00000228705'}
rs60365376	C	MRGBP	20	61424442	T	ENSG00000101189
rs35077590	A	MRGBP	20	61425374	G	ENSG00000101189
rs1048802	A	OGFR	20	61445312	G	ENSG00000060491
rs3761302	A	TCFL5	20	61493948	G	ENSG00000101190
rs3761301	C	TCFL5	20	61494021	T	ENSG00000101190
rs6010770	G	TCFL5	20	61494225	T	ENSG00000101190
rs2427451	A	GID8	20	61575956	G	ENSG00000101193
rs6512328	C	SLC17A9-BHLHE23	20	61606150	T	{'ENSG00000125533', 'ENSG00000101194'}
rs76286532	C	SLC17A9-BHLHE23	20	61610046	T	{'ENSG00000125533', 'ENSG00000101194'}
rs910939	A	SLC17A9-BHLHE23	20	61613864	G	{'ENSG00000125533', 'ENSG00000101194'}
rs55690903	A	COL20A1	20	61949874	G	ENSG00000101203
rs3746382	A	COL20A1	20	61952137	G	ENSG00000101203
rs73157403	C	CHRNA4	20	61997382	T	ENSG00000101204
rs6089908	C	KCNQ2	20	62048654	T	ENSG00000075043
rs12480084	A	KCNQ2	20	62050279	G	ENSG00000075043
rs6010933	C	KCNQ2	20	62056929	T	ENSG00000075043
rs6089911	A	KCNQ2	20	62058680	G	ENSG00000075043
rs6062929	A	KCNQ2	20	62058731	G	ENSG00000075043
rs1741605	C	RP4-697K14.3-PPDPF	20	62142483	T	{'ENSG00000125534', 'ENSG00000230226'}
rs311500	C	GMEB2	20	62216808	T	ENSG00000101216
rs13038448	C	GMEB2	20	62218453	T	ENSG00000101216
rs6089929	C	GMEB2	20	62219679	T	ENSG00000101216
rs6089771	A	ZBTB46	20	62394388	G	ENSG00000130584
rs7274760	A	ZBTB46	20	62394704	G	ENSG00000130584
rs4809225	C	ZBTB46	20	62406545	T	ENSG00000130584
rs3827026	C	ZBTB46	20	62407104	T	ENSG00000130584
rs6062314	C	ZBTB46	20	62409713	T	ENSG00000130584
rs2148803	A	ZBTB46	20	62414708	G	ENSG00000130584
rs6011135	G	ZBTB46	20	62440248	T	ENSG00000130584
rs117861539	G	ZBTB46	20	62447063	T	ENSG00000130584
rs6011174	A	ZBTB46	20	62463347	G	ENSG00000130584
rs6010674	C	ZBTB46	20	62463591	T	ENSG00000130584
rs79873740	C	ZBTB46-AL158091.1	20	62468531	T	{'ENSG00000229299', 'ENSG00000231208', 'ENSG00000269223', 'ENSG00000130584'}
rs2247297	A	AL158091.1	20	62473704	G	ENSG00000269223
rs6011183	C	AL158091.1	20	62474640	T	ENSG00000269223
rs73325392	A	AL158091.1	20	62475297	C	ENSG00000269223
rs2427538	C	AL158091.1	20	62475603	T	ENSG00000269223
rs6010682	A	AL158091.1	20	62476548	G	ENSG00000269223
rs6010683	C	AL158091.1	20	62476633	T	ENSG00000269223
rs817316	A	AL118506.1	20	62584814	G	ENSG00000267848
rs817332	C	ZNF512B	20	62599612	T	ENSG00000196700
rs41278240	C	ZNF512B	20	62659937	T	ENSG00000196700
rs3764735	A	LINC00176	20	62668732	G	ENSG00000196421
rs6122049	C	TCEA2	20	62692789	T	ENSG00000171703
rs3003172	G	MYT1	20	62786928	T	ENSG00000196132
rs75121127	C	MYT1	20	62812800	T	ENSG00000196132
rs117437937	C	MYT1	20	62815196	T	ENSG00000196132
rs117634090	C	MYT1	20	62816311	T	ENSG00000196132
rs2822373	A	PPP6R2P1	21	15391597	G	ENSG00000233442
rs8131071	A	AP001347.6	21	15423339	G	ENSG00000224905
rs6650825	A	AP001347.6	21	15428362	G	ENSG00000224905
rs11087899	A	RNA5SP488	21	15438644	G	ENSG00000201812
rs4817082	A	ABCC13	21	15642106	C	ENSG00000243064
rs74636050	G	ABCC13	21	15679145	T	ENSG00000243064
rs76030776	A	ABCC13	21	15736126	G	ENSG00000243064
rs2822656	C	HSPA13-SAMSN1	21	15767216	T	{'ENSG00000155304', 'ENSG00000155307', 'ENSG00000223662'}
rs2822680	C	HSPA13-SAMSN1	21	15845951	T	{'ENSG00000155304', 'ENSG00000155307', 'ENSG00000223662'}
rs9981837	A	HSPA13-SAMSN1	21	15848221	C	{'ENSG00000155304', 'ENSG00000155307', 'ENSG00000223662'}
rs8128425	C	HSPA13-SAMSN1	21	15848952	T	{'ENSG00000155304', 'ENSG00000155307', 'ENSG00000223662'}
rs77241977	C	SAMSN1	21	15884322	T	ENSG00000155307
rs7276803	G	SAMSN1-AS1	21	15952953	T	ENSG00000223662
rs2822789	C	SAMSN1	21	15955226	T	ENSG00000155307
rs466541	A	SAMSN1-AS1	21	15970716	G	ENSG00000223662
rs1292580	C	AF165138.7	21	15984321	T	ENSG00000243440
rs1292588	C	AF165138.7	21	15992747	T	ENSG00000243440
rs457036	C	AF165138.7	21	16004402	T	ENSG00000243440
rs1155418	A	AF165138.7-AF127936.3	21	16066317	C	{'ENSG00000243440', 'ENSG00000232884'}
rs9680165	A	AF165138.7-AF127936.3	21	16066867	G	{'ENSG00000243440', 'ENSG00000232884'}
rs56901589	C	AF165138.7-AF127936.3	21	16067044	T	{'ENSG00000243440', 'ENSG00000232884'}
rs8127412	A	AF127577.12-AJ006998.2	21	16496268	G	{'ENSG00000229425', 'ENSG00000236471'}
rs8127201	C	AF127577.12-AJ006998.2	21	16496429	T	{'ENSG00000229425', 'ENSG00000236471'}
rs2823083	A	AF127577.12-AJ006998.2	21	16511398	G	{'ENSG00000229425', 'ENSG00000236471'}
rs1297246	C	AF127577.12-AJ006998.2	21	16726906	T	{'ENSG00000229425', 'ENSG00000236471'}
rs146395583	A	AJ006998.2-CYCSP42	21	16822841	G	{'ENSG00000229425', 'ENSG00000224524'}
rs13052146	C	AJ006998.2-CYCSP42	21	16827045	T	{'ENSG00000229425', 'ENSG00000224524'}
rs62217385	A	AJ006998.2-CYCSP42	21	16835298	G	{'ENSG00000229425', 'ENSG00000224524'}
rs9982331	A	AJ009632.3-RNU6-1326P	21	16943433	G	{'ENSG00000212564', 'ENSG00000224247'}
rs7277301	A	AJ009632.3-RNU6-1326P	21	16943447	G	{'ENSG00000212564', 'ENSG00000224247'}
rs7278428	A	snoU13-USP25	21	17086255	G	{'ENSG00000155313', 'ENSG00000238591', 'ENSG00000234159'}
rs459605	A	USP25	21	17135764	G	ENSG00000155313
rs7281215	A	USP25	21	17155523	G	ENSG00000155313
rs2823501	A	USP25	21	17200427	G	ENSG00000155313
rs2823508	A	USP25	21	17226391	G	ENSG00000155313
rs2248859	A	USP25	21	17242234	G	ENSG00000155313
rs144965559	C	USP25	21	17255679	T	ENSG00000155313
rs11702716	A	LINC00478	21	17699855	C	ENSG00000215386
rs239022	A	LINC00478	21	17701594	G	ENSG00000215386
rs80164931	A	LINC00478	21	17705595	G	ENSG00000215386
rs17307376	C	LINC00478	21	17759162	T	ENSG00000215386
rs2823770	A	LINC00478	21	17760627	G	ENSG00000215386
rs9979697	A	LINC00478	21	17768254	G	ENSG00000215386
rs2823781	C	LINC00478	21	17769740	T	ENSG00000215386
rs2823782	G	LINC00478	21	17769929	T	ENSG00000215386
rs9979472	A	LINC00478	21	17805413	G	ENSG00000215386
rs2823801	G	LINC00478	21	17812534	T	ENSG00000215386
rs146135674	C	LINC00478	21	17813741	T	ENSG00000215386
rs67914010	A	LINC00478	21	17820974	G	ENSG00000215386
rs9974230	A	LINC00478	21	17821399	C	ENSG00000215386
rs10482880	A	LINC00478	21	17824466	G	ENSG00000215386
rs9975284	A	LINC00478	21	17844216	G	ENSG00000215386
rs9977870	A	LINC00478	21	17866260	G	ENSG00000215386
rs78390187	A	LINC00478	21	17867528	G	ENSG00000215386
rs9976995	A	LINC00478	21	17871304	G	ENSG00000215386
rs76749620	C	LINC00478	21	17871544	T	ENSG00000215386
rs73367422	A	LINC00478	21	17871838	C	ENSG00000215386
rs75696044	C	LINC00478	21	17874839	T	ENSG00000215386
rs12482590	A	LINC00478	21	17889943	G	ENSG00000215386
rs74766790	A	LINC00478	21	17890466	G	ENSG00000215386
rs569364112	G	LINC00478	21	17893257	T	ENSG00000215386
rs8133774	C	LINC00478	21	17895460	T	ENSG00000215386
rs73367470	A	LINC00478	21	17895751	G	ENSG00000215386
rs79750307	A	LINC00478	21	17898047	G	ENSG00000215386
rs8129839	G	LINC00478	21	17898157	T	ENSG00000215386
rs74336047	A	LINC00478	21	17898665	G	ENSG00000215386
rs76169919	C	LINC00478	21	17898731	T	ENSG00000215386
rs12482215	C	LINC00478	21	17901386	T	ENSG00000215386
rs12482914	A	LINC00478	21	17902814	G	ENSG00000215386
rs2823858	G	LINC00478	21	17903914	T	ENSG00000215386
rs74734554	C	LINC00478	21	17903980	T	ENSG00000215386
rs2823859	A	LINC00478	21	17904099	G	ENSG00000215386
rs77382371	A	MIR99A	21	17910689	G	ENSG00000207638
rs2823864	A	LINC00478	21	17918904	G	ENSG00000215386
rs78082204	C	LINC00478	21	17920903	T	ENSG00000215386
rs79939346	C	LINC00478	21	17922348	T	ENSG00000215386
rs78469052	C	LINC00478	21	17925232	T	ENSG00000215386
rs62222222	C	LINC00478	21	17936698	T	ENSG00000215386
rs62222223	A	LINC00478	21	17941638	G	ENSG00000215386
rs150966055	A	AP000962.2	21	17943224	G	ENSG00000269950
rs79468453	A	AP000962.2	21	17943375	G	ENSG00000269950
rs76111953	A	AP000962.2	21	17945877	G	ENSG00000269950
rs117100068	A	LINC00478	21	17954467	G	ENSG00000215386
rs2018708	A	LINC00478	21	17973030	G	ENSG00000215386
rs2823903	A	LINC00478	21	17973335	G	ENSG00000215386
rs9305773	A	LINC00478	21	17989649	G	ENSG00000215386
rs762300	A	LINC00478	21	17990298	G	ENSG00000215386
rs12483306	G	LINC00478	21	17991559	T	ENSG00000215386
rs10084608	C	LINC00478	21	17991622	T	ENSG00000215386
rs2824000	C	RNU1-98P	21	18092612	T	ENSG00000239023
rs2824075	A	AP000473.6-AF212831.2	21	18211953	G	{'ENSG00000237735', 'ENSG00000232886'}
rs367555165	A	AF212831.2-NEK4P1	21	18251381	G	{'ENSG00000225735', 'ENSG00000232886'}
rs367958218	G	AF212831.2-NEK4P1	21	18316417	T	{'ENSG00000225735', 'ENSG00000232886'}
rs77682937	A	AF212831.2-NEK4P1	21	18316922	G	{'ENSG00000225735', 'ENSG00000232886'}
rs140230660	C	AF212831.2-NEK4P1	21	18322494	T	{'ENSG00000225735', 'ENSG00000232886'}
rs191184262	G	AF212831.2-NEK4P1	21	18332528	T	{'ENSG00000225735', 'ENSG00000232886'}
rs5011812	A	AF212831.2-NEK4P1	21	18357940	G	{'ENSG00000225735', 'ENSG00000232886'}
rs8128597	A	AF212831.2-NEK4P1	21	18400031	G	{'ENSG00000225735', 'ENSG00000232886'}
rs35112805	C	AF212831.2-NEK4P1	21	18407330	T	{'ENSG00000225735', 'ENSG00000232886'}
rs9637022	C	AF212831.2-NEK4P1	21	18412395	T	{'ENSG00000225735', 'ENSG00000232886'}
rs2205321	A	AF212831.2-NEK4P1	21	18426422	G	{'ENSG00000225735', 'ENSG00000232886'}
rs62222081	A	AF212831.2-NEK4P1	21	18446374	G	{'ENSG00000225735', 'ENSG00000232886'}
rs150695810	C	AF212831.2-NEK4P1	21	18448575	T	{'ENSG00000225735', 'ENSG00000232886'}
rs7282567	C	AF212831.2-NEK4P1	21	18452086	T	{'ENSG00000225735', 'ENSG00000232886'}
rs4818320	A	AF212831.2-NEK4P1	21	18452103	G	{'ENSG00000225735', 'ENSG00000232886'}
rs2142265	C	AF212831.2-NEK4P1	21	18455747	T	{'ENSG00000225735', 'ENSG00000232886'}
rs2824229	A	AF212831.2-NEK4P1	21	18470354	G	{'ENSG00000225735', 'ENSG00000232886'}
rs2824230	C	AF212831.2-NEK4P1	21	18470472	T	{'ENSG00000225735', 'ENSG00000232886'}
rs11911751	A	NEK4P1-RNU6-113P	21	18729389	G	{'ENSG00000225735', 'ENSG00000252462'}
rs208887	A	C21orf37	21	18809658	G	ENSG00000232560
rs62239918	C	CXADR	21	18939446	T	ENSG00000154639
rs77920879	A	AP000432.2-C21orf91-OT1	21	19053542	G	{'ENSG00000154642', 'ENSG00000226956', 'ENSG00000240770'}
rs55670125	G	AP000432.2-C21orf91-OT1	21	19087335	T	{'ENSG00000154642', 'ENSG00000226956', 'ENSG00000240770'}
rs68160941	C	AP000432.2-C21orf91-OT1	21	19088545	T	{'ENSG00000154642', 'ENSG00000226956', 'ENSG00000240770'}
rs2405643	C	AP000432.2-C21orf91-OT1	21	19089606	T	{'ENSG00000154642', 'ENSG00000226956', 'ENSG00000240770'}
rs11910414	A	AP000432.2-C21orf91-OT1	21	19090404	C	{'ENSG00000154642', 'ENSG00000226956', 'ENSG00000240770'}
rs35834033	A	AP000432.2-C21orf91-OT1	21	19090693	G	{'ENSG00000154642', 'ENSG00000226956', 'ENSG00000240770'}
rs34400192	A	AP000432.2-C21orf91-OT1	21	19094681	C	{'ENSG00000154642', 'ENSG00000226956', 'ENSG00000240770'}
rs1688165	A	AP000998.2	21	19474777	G	ENSG00000227330
rs1491768	A	AP000998.2	21	19475689	G	ENSG00000227330
rs988095	A	AP000998.2	21	19477128	G	ENSG00000227330
rs67283174	C	CHODL	21	19606688	T	ENSG00000154645
rs9974351	C	CHODL	21	19606998	T	ENSG00000154645
rs9976717	C	CHODL	21	19607175	T	ENSG00000154645
rs73206919	A	CHODL	21	19612186	G	ENSG00000154645
rs73206928	A	CHODL	21	19613979	G	ENSG00000154645
rs9982813	A	CHODL	21	19614469	G	ENSG00000154645
rs4380333	A	TMPRSS15	21	19720340	G	ENSG00000154646
rs113336900	A	TMPRSS15	21	19720443	C	ENSG00000154646
rs719521	C	TMPRSS15	21	19770031	T	ENSG00000154646
rs2300514	A	TMPRSS15	21	19784725	G	ENSG00000154646
rs9982942	G	TMPRSS15	21	19785334	T	ENSG00000154646
rs12482141	A	TMPRSS15	21	19786811	G	ENSG00000154646
rs11088678	C	TMPRSS15	21	19790748	T	ENSG00000154646
rs2255954	A	TMPRSS15	21	19793889	G	ENSG00000154646
rs2300511	C	TMPRSS15	21	19799276	T	ENSG00000154646
rs9975427	C	TMPRSS15	21	19800661	T	ENSG00000154646
rs13047075	A	TMPRSS15	21	19805816	C	ENSG00000154646
rs13051177	A	TMPRSS15	21	19806803	G	ENSG00000154646
rs73198367	A	AL109763.1	21	19860810	G	ENSG00000228708
rs2824852	A	AL109763.1-AL109763.2	21	19865062	G	{'ENSG00000230233', 'ENSG00000221041', 'ENSG00000224141', 'ENSG00000228708', 'ENSG00000265841'}
rs2210233	C	MIR548X	21	20062498	T	ENSG00000265841
rs8130632	G	AL109763.2	21	20064073	T	ENSG00000224141
rs7276233	A	AL109763.2	21	20064471	G	ENSG00000224141
rs2210235	A	AL109763.2	21	20064697	C	ENSG00000224141
rs79125334	C	AL109763.2	21	20065367	T	ENSG00000224141
rs12329928	A	AL109763.2	21	20065741	G	ENSG00000224141
rs73205909	C	AL109763.2	21	20067134	T	ENSG00000224141
rs11701611	C	AL109763.2	21	20067627	T	ENSG00000224141
rs7278959	A	AL109763.2	21	20068702	G	ENSG00000224141
rs2825002	G	AP001537.1	21	20074624	T	ENSG00000221041
rs2825019	A	AL109763.2	21	20082244	G	ENSG00000224141
rs62216708	C	AL109763.2	21	20086436	T	ENSG00000224141
rs2212767	C	AL109763.2	21	20091453	T	ENSG00000224141
rs2212768	C	AL109763.2	21	20091498	T	ENSG00000224141
rs4513371	A	AL109763.2	21	20092099	G	ENSG00000224141
rs1981379	C	AL109763.2	21	20093045	T	ENSG00000224141
rs2825034	C	AL109763.2	21	20093622	T	ENSG00000224141
rs62216711	A	AL109763.2	21	20093912	G	ENSG00000224141
rs73207905	A	AL109763.2	21	20100074	G	ENSG00000224141
rs9984060	A	AL109763.2	21	20100783	G	ENSG00000224141
rs1156335	G	AL109763.2	21	20103839	T	ENSG00000224141
rs11702201	C	AL109763.2	21	20104046	T	ENSG00000224141
rs2825061	C	AL109763.2	21	20113911	T	ENSG00000224141
rs2226763	A	AL109763.2-PPIAP22	21	20147638	G	{'ENSG00000198618', 'ENSG00000230233', 'ENSG00000221041', 'ENSG00000224141', 'ENSG00000265841'}
rs366993	A	PPIAP22-AL157359.4	21	20285103	G	{'ENSG00000198618', 'ENSG00000232193'}
rs364821	A	AL157359.4	21	20285679	G	ENSG00000232193
rs455024	A	AL157359.4	21	20285877	G	ENSG00000232193
rs395152	C	AL157359.4	21	20286685	T	ENSG00000232193
rs9982158	G	AL157359.4	21	20288686	T	ENSG00000232193
rs444692	C	AL157359.4	21	20293053	T	ENSG00000232193
rs431654	A	AL157359.4	21	20293176	G	ENSG00000232193
rs431655	A	AL157359.4	21	20293177	G	ENSG00000232193
rs381483	A	AL157359.4	21	20296475	G	ENSG00000232193
rs437841	A	AL157359.4	21	20300838	G	ENSG00000232193
rs446379	A	AL157359.4	21	20302442	G	ENSG00000232193
rs442661	A	AL157359.4	21	20303012	G	ENSG00000232193
rs436225	A	AL157359.4	21	20304905	G	ENSG00000232193
rs462613	A	AL157359.4	21	20306906	C	ENSG00000232193
rs73198627	A	AL157359.4	21	20310646	G	ENSG00000232193
rs466603	A	AL157359.4-AL157359.3	21	20316279	G	{'ENSG00000226204', 'ENSG00000232193'}
rs458977	C	AL157359.4-AL157359.3	21	20318601	T	{'ENSG00000226204', 'ENSG00000232193'}
rs2825323	C	AP000431.1	21	20421453	T	ENSG00000235965
rs13052084	A	AP000431.1-AP000431.2	21	20428135	G	{'ENSG00000235965', 'ENSG00000229289'}
rs13052314	A	AP000431.1-AP000431.2	21	20428336	G	{'ENSG00000235965', 'ENSG00000229289'}
rs8129187	A	AP000431.1-AP000431.2	21	20429905	G	{'ENSG00000235965', 'ENSG00000229289'}
rs8127102	C	AP000431.1-AP000431.2	21	20455283	T	{'ENSG00000235965', 'ENSG00000229289'}
rs8133349	C	AP000431.1-AP000431.2	21	20458483	T	{'ENSG00000235965', 'ENSG00000229289'}
rs4256043	A	AP000431.2-SLC6A6P1	21	20547558	G	{'ENSG00000226818', 'ENSG00000229289'}
rs2825400	A	AP000431.2-SLC6A6P1	21	20548365	C	{'ENSG00000226818', 'ENSG00000229289'}
rs9975959	A	AP000431.2-SLC6A6P1	21	20549004	G	{'ENSG00000226818', 'ENSG00000229289'}
rs148310252	A	AP000431.2-SLC6A6P1	21	20560999	C	{'ENSG00000226818', 'ENSG00000229289'}
rs2825411	A	AP000431.2-SLC6A6P1	21	20572752	G	{'ENSG00000226818', 'ENSG00000229289'}
rs8131391	A	AP000431.2-SLC6A6P1	21	20595156	G	{'ENSG00000226818', 'ENSG00000229289'}
rs8131428	A	AP000431.2-SLC6A6P1	21	20595223	C	{'ENSG00000226818', 'ENSG00000229289'}
rs1537078	A	AP000431.2-SLC6A6P1	21	20597873	G	{'ENSG00000226818', 'ENSG00000229289'}
rs148097183	A	AP000431.2-SLC6A6P1	21	20605608	G	{'ENSG00000226818', 'ENSG00000229289'}
rs73206521	A	AP000431.2-SLC6A6P1	21	20605994	G	{'ENSG00000226818', 'ENSG00000229289'}
rs1547375	C	AP000431.2-SLC6A6P1	21	20610929	T	{'ENSG00000226818', 'ENSG00000229289'}
rs2032154	A	SLC6A6P1	21	20612884	C	ENSG00000226818
rs8134388	C	SLC6A6P1	21	20615696	T	ENSG00000226818
rs2825466	C	SLC6A6P1-AP000855.4	21	20643306	T	{'ENSG00000226818', 'ENSG00000231620'}
rs11909170	A	SLC6A6P1-AP000855.4	21	20643607	G	{'ENSG00000226818', 'ENSG00000231620'}
rs2825468	C	SLC6A6P1-AP000855.4	21	20644775	T	{'ENSG00000226818', 'ENSG00000231620'}
rs2825470	C	SLC6A6P1-AP000855.4	21	20645238	T	{'ENSG00000226818', 'ENSG00000231620'}
rs2825474	A	SLC6A6P1-AP000855.4	21	20645572	C	{'ENSG00000226818', 'ENSG00000231620'}
rs1158344	C	SLC6A6P1-AP000855.4	21	20645654	T	{'ENSG00000226818', 'ENSG00000231620'}
rs142816840	A	RNU1-139P-RPL37P4	21	20749921	C	{'ENSG00000230198', 'ENSG00000212609'}
rs80184032	A	RNU1-139P-RPL37P4	21	20762555	G	{'ENSG00000230198', 'ENSG00000212609'}
rs117416059	A	RNU1-139P-RPL37P4	21	20782056	G	{'ENSG00000230198', 'ENSG00000212609'}
rs79154373	A	RNU1-139P-RPL37P4	21	20814147	C	{'ENSG00000230198', 'ENSG00000212609'}
rs62210623	A	RNU1-139P-RPL37P4	21	20932461	C	{'ENSG00000230198', 'ENSG00000212609'}
rs62210626	A	RNU1-139P-RPL37P4	21	20934207	G	{'ENSG00000230198', 'ENSG00000212609'}
rs13051760	C	RPL37P4-AP000403.3	21	20975795	T	{'ENSG00000271486', 'ENSG00000230198'}
rs28759735	C	RPL37P4-AP000403.3	21	20979229	T	{'ENSG00000271486', 'ENSG00000230198'}
rs13046948	C	RPL37P4-AP000403.3	21	20981361	T	{'ENSG00000271486', 'ENSG00000230198'}
rs2211909	A	AP000403.3	21	20995136	G	ENSG00000271486
rs1888411	C	AP000403.3-AP000568.2	21	21003028	T	{'ENSG00000229336', 'ENSG00000271486'}
rs2825695	C	AP000403.3-AP000568.2	21	21011189	T	{'ENSG00000229336', 'ENSG00000271486'}
rs76527028	C	AP000403.3-AP000568.2	21	21057464	T	{'ENSG00000229336', 'ENSG00000271486'}
rs141530630	C	AP000403.3-AP000568.2	21	21091520	T	{'ENSG00000229336', 'ENSG00000271486'}
rs75462771	C	C1QBPP	21	21130402	T	ENSG00000215353
rs6517902	C	C1QBPP-AP000946.2	21	21169094	T	{'ENSG00000215353', 'ENSG00000233480'}
rs2825805	C	C1QBPP-AP000946.2	21	21182389	T	{'ENSG00000215353', 'ENSG00000233480'}
rs2825806	A	C1QBPP-AP000946.2	21	21182452	C	{'ENSG00000215353', 'ENSG00000233480'}
rs2825807	C	C1QBPP-AP000946.2	21	21182637	T	{'ENSG00000215353', 'ENSG00000233480'}
rs13049047	A	C1QBPP-AP000946.2	21	21198136	C	{'ENSG00000215353', 'ENSG00000233480'}
rs2825832	C	C1QBPP-AP000946.2	21	21198278	T	{'ENSG00000215353', 'ENSG00000233480'}
rs7275702	A	C1QBPP-AP000946.2	21	21210605	G	{'ENSG00000215353', 'ENSG00000233480'}
rs7276413	A	C1QBPP-AP000946.2	21	21211032	C	{'ENSG00000215353', 'ENSG00000233480'}
rs9977493	G	C1QBPP-AP000946.2	21	21211250	T	{'ENSG00000215353', 'ENSG00000233480'}
rs73319871	A	C1QBPP-AP000946.2	21	21211362	G	{'ENSG00000215353', 'ENSG00000233480'}
rs2825863	C	C1QBPP-AP000946.2	21	21213926	T	{'ENSG00000215353', 'ENSG00000233480'}
rs12482944	A	C1QBPP-AP000946.2	21	21215986	G	{'ENSG00000215353', 'ENSG00000233480'}
rs78776901	C	C1QBPP-AP000946.2	21	21229561	T	{'ENSG00000215353', 'ENSG00000233480'}
rs74893263	C	C1QBPP-AP000946.2	21	21230623	T	{'ENSG00000215353', 'ENSG00000233480'}
rs9981159	A	C1QBPP-AP000946.2	21	21233236	C	{'ENSG00000215353', 'ENSG00000233480'}
rs9975832	C	C1QBPP-AP000946.2	21	21245992	T	{'ENSG00000215353', 'ENSG00000233480'}
rs4818506	A	C1QBPP-AP000946.2	21	21247577	C	{'ENSG00000215353', 'ENSG00000233480'}
rs13046291	C	C1QBPP-AP000946.2	21	21257561	T	{'ENSG00000215353', 'ENSG00000233480'}
rs381381	A	AP000946.2-AP001171.1	21	21322069	G	{'ENSG00000233236', 'ENSG00000233480'}
rs371951	A	AP000946.2-AP001171.1	21	21329040	G	{'ENSG00000233236', 'ENSG00000233480'}
rs402865	C	AP000946.2-AP001171.1	21	21338486	T	{'ENSG00000233236', 'ENSG00000233480'}
rs2212528	A	AP000946.2-AP001171.1	21	21347626	G	{'ENSG00000233236', 'ENSG00000233480'}
rs59196873	A	AP000946.2-AP001171.1	21	21354319	G	{'ENSG00000233236', 'ENSG00000233480'}
rs77927979	C	AP000946.2-AP001171.1	21	21368782	T	{'ENSG00000233236', 'ENSG00000233480'}
rs73896223	C	AP000946.2-AP001171.1	21	21373527	T	{'ENSG00000233236', 'ENSG00000233480'}
rs11701772	A	AP000946.2-AP001171.1	21	21613648	C	{'ENSG00000233236', 'ENSG00000233480'}
rs2826144	A	AP001171.1-RNU6-772P	21	21673183	G	{'ENSG00000251851', 'ENSG00000233236'}
rs2826173	A	AP001171.1-RNU6-772P	21	21697254	G	{'ENSG00000251851', 'ENSG00000233236'}
rs76798924	A	AP001171.1-RNU6-772P	21	21715127	G	{'ENSG00000251851', 'ENSG00000233236'}
rs2826205	A	RNU6-772P	21	21729344	G	ENSG00000251851
rs77004583	C	RN7SKP147-FDPSP6	21	21752641	T	{'ENSG00000233676', 'ENSG00000252963'}
rs116930686	C	FDPSP6	21	21755672	T	ENSG00000233676
rs1735883	C	RPS3AP1-LINC00320	21	21820847	T	{'ENSG00000233206', 'ENSG00000224924'}
rs2250916	A	RPS3AP1-LINC00320	21	21820867	G	{'ENSG00000233206', 'ENSG00000224924'}
rs1786358	A	RPS3AP1-LINC00320	21	21820995	C	{'ENSG00000233206', 'ENSG00000224924'}
rs1735882	C	RPS3AP1-LINC00320	21	21821132	T	{'ENSG00000233206', 'ENSG00000224924'}
rs1786363	A	RPS3AP1-LINC00320	21	21821720	G	{'ENSG00000233206', 'ENSG00000224924'}
rs1786367	A	RPS3AP1-LINC00320	21	21822546	G	{'ENSG00000233206', 'ENSG00000224924'}
rs1735863	C	RPS3AP1-LINC00320	21	21827039	T	{'ENSG00000233206', 'ENSG00000224924'}
rs1735833	A	RPS3AP1-LINC00320	21	21834033	G	{'ENSG00000233206', 'ENSG00000224924'}
rs1735807	A	RPS3AP1-LINC00320	21	21844599	G	{'ENSG00000233206', 'ENSG00000224924'}
rs76374356	C	RPS3AP1-LINC00320	21	21860541	T	{'ENSG00000233206', 'ENSG00000224924'}
rs2826350	A	RPS3AP1-LINC00320	21	21900927	G	{'ENSG00000233206', 'ENSG00000224924'}
rs9984421	A	RPS3AP1-LINC00320	21	21903183	G	{'ENSG00000233206', 'ENSG00000224924'}
rs2826387	G	RPS3AP1-LINC00320	21	21925873	T	{'ENSG00000233206', 'ENSG00000224924'}
rs58011968	C	RPS3AP1-LINC00320	21	22047801	T	{'ENSG00000233206', 'ENSG00000224924'}
rs971514	C	LINC00320	21	22157527	T	ENSG00000224924
rs11088837	A	PPIAP1-NCAM2	21	22227107	G	{'ENSG00000154654', 'ENSG00000215351', 'ENSG00000226771', 'ENSG00000221210'}
rs2408003	A	PPIAP1-NCAM2	21	22344376	G	{'ENSG00000154654', 'ENSG00000215351', 'ENSG00000226771', 'ENSG00000221210'}
rs77057989	A	NCAM2	21	22482592	G	ENSG00000154654
rs12233335	A	NCAM2	21	22610961	G	ENSG00000154654
rs2826755	A	NCAM2	21	22626515	C	ENSG00000154654
rs73214480	C	NCAM2	21	22807540	T	ENSG00000154654
rs2826839	G	NCAM2	21	22808643	T	ENSG00000154654
rs2826840	A	NCAM2	21	22810077	G	ENSG00000154654
rs971722	G	NCAM2	21	22887580	T	ENSG00000154654
rs2826872	C	NCAM2	21	22887770	T	ENSG00000154654
rs7277436	C	NCAM2	21	22897405	T	ENSG00000154654
rs2826886	C	NCAM2	21	22909075	T	ENSG00000154654
rs2826887	G	NCAM2	21	22909205	T	ENSG00000154654
rs113084821	A	AF241725.4	21	22937362	G	ENSG00000234730
rs73330736	A	AF241725.4	21	22937814	C	ENSG00000234730
rs236070	A	AF241725.4	21	22969048	G	ENSG00000234730
rs17806262	C	AF241725.4	21	22987149	T	ENSG00000234730
rs12626567	G	AF241725.4	21	22987197	T	ENSG00000234730
rs71321799	C	AF241725.4	21	22992196	T	ENSG00000234730
rs12626635	C	AF241725.4-AF241725.1	21	22992956	T	{'ENSG00000234730', 'ENSG00000198434'}
rs2142426	A	AF241725.4-AF241725.1	21	22996401	G	{'ENSG00000234730', 'ENSG00000198434'}
rs13051546	A	AF241725.1-AF241725.6	21	23017849	G	{'ENSG00000198434', 'ENSG00000237527'}
rs2826936	A	AF241725.6	21	23029350	C	ENSG00000237527
rs62214662	C	LINC00317	21	23091098	T	ENSG00000238265
rs1735974	A	AP000475.2	21	23130589	G	ENSG00000233997
rs1735982	A	AP000475.2	21	23135050	G	ENSG00000233997
rs1735983	A	AP000475.2	21	23135079	C	ENSG00000233997
rs1735984	A	AP000475.2	21	23135178	C	ENSG00000233997
rs1735987	A	AP000475.2	21	23136630	G	ENSG00000233997
rs2827026	A	AP000475.2	21	23147300	G	ENSG00000233997
rs60698335	C	AP000472.3	21	23309125	T	ENSG00000227075
rs73334614	A	AP000472.3	21	23310159	G	ENSG00000227075
rs2827213	A	AP000472.2	21	23394517	G	ENSG00000233215
rs2827227	A	AP000472.2	21	23443018	C	ENSG00000233215
rs17582947	A	AP000705.8	21	23508956	C	ENSG00000234340
rs66962731	A	AP000705.8	21	23512206	G	ENSG00000234340
rs73220353	G	AP000705.8-AP000705.6	21	23521026	T	{'ENSG00000231136', 'ENSG00000234340'}
rs2827261	A	AP000705.6	21	23530381	G	ENSG00000231136
rs34257733	C	AP000705.6-RNU4-45P	21	23531960	T	{'ENSG00000202339', 'ENSG00000231136'}
rs2827264	A	AP000705.6-RNU4-45P	21	23540065	C	{'ENSG00000202339', 'ENSG00000231136'}
rs73225771	A	AP000705.7	21	23630505	G	ENSG00000226043
rs73326399	C	AP000949.1-AP001255.2	21	24425041	T	{'ENSG00000230972', 'ENSG00000231058', 'ENSG00000225906', 'ENSG00000219368'}
rs73328303	A	AP000949.1-AP001255.2	21	24431528	C	{'ENSG00000230972', 'ENSG00000231058', 'ENSG00000225906', 'ENSG00000219368'}
rs62208533	A	AP000949.1-AP001255.2	21	24431780	C	{'ENSG00000230972', 'ENSG00000231058', 'ENSG00000225906', 'ENSG00000219368'}
rs423334	C	AP001255.2	21	24438769	T	ENSG00000230972
rs9981623	A	AP001255.2	21	24445909	C	ENSG00000230972
rs11909427	A	MSANTD2P1	21	24470474	G	ENSG00000231058
rs11909486	C	MSANTD2P1	21	24470589	T	ENSG00000231058
rs17004303	C	MSANTD2P1	21	24470991	T	ENSG00000231058
rs11701019	A	MSANTD2P1	21	24471030	G	ENSG00000231058
rs77999972	C	MSANTD2P1	21	24472610	T	ENSG00000231058
rs17004311	C	AP001255.2	21	24487743	T	ENSG00000230972
rs9981987	A	AP001255.2	21	24493242	G	ENSG00000230972
rs613425	A	AP001255.2	21	24498338	G	ENSG00000230972
rs415976	C	AP001255.2	21	24508368	T	ENSG00000230972
rs9977936	G	AP001255.2-RNU2-55P	21	24526078	T	{'ENSG00000230972', 'ENSG00000231058', 'ENSG00000223078', 'ENSG00000219368'}
rs198129	G	AP001255.2-RNU2-55P	21	24552899	T	{'ENSG00000230972', 'ENSG00000231058', 'ENSG00000223078', 'ENSG00000219368'}
rs2061457	C	AP001255.2-RNU2-55P	21	24607006	T	{'ENSG00000230972', 'ENSG00000231058', 'ENSG00000223078', 'ENSG00000219368'}
rs2828015	C	RNU2-55P-AP000459.4	21	24659437	T	{'ENSG00000228592', 'ENSG00000223078'}
rs2199168	A	RNU2-55P-AP000459.4	21	24661858	G	{'ENSG00000228592', 'ENSG00000223078'}
rs1969114	A	RNU2-55P-AP000459.4	21	24662405	G	{'ENSG00000228592', 'ENSG00000223078'}
rs1995519	G	Y_RNA-AP000459.7	21	24821765	T	{'ENSG00000227716', 'ENSG00000199698'}
rs34592983	C	Y_RNA-AP000459.7	21	24826708	T	{'ENSG00000227716', 'ENSG00000199698'}
rs17004426	C	AP000459.7-AP000474.1	21	25129909	T	{'ENSG00000227716', 'ENSG00000231986'}
rs75037250	C	AP000459.7-AP000474.1	21	25130499	T	{'ENSG00000227716', 'ENSG00000231986'}
rs112830931	C	AP000459.7-AP000474.1	21	25131553	T	{'ENSG00000227716', 'ENSG00000231986'}
rs76266324	C	AP000459.7-AP000474.1	21	25133315	T	{'ENSG00000227716', 'ENSG00000231986'}
rs207486	A	AP000459.7-AP000474.1	21	25212842	G	{'ENSG00000227716', 'ENSG00000231986'}
rs207501	C	AP000459.7-AP000474.1	21	25218357	T	{'ENSG00000227716', 'ENSG00000231986'}
rs115980806	A	AP000459.7-AP000474.1	21	25251048	G	{'ENSG00000227716', 'ENSG00000231986'}
rs117259200	C	AP000459.7-AP000474.1	21	25251387	T	{'ENSG00000227716', 'ENSG00000231986'}
rs140071121	C	AP000459.7-AP000474.1	21	25254124	T	{'ENSG00000227716', 'ENSG00000231986'}
rs9980611	C	AP000474.1	21	25258218	T	ENSG00000231986
rs73338014	C	AP000474.1	21	25260981	T	ENSG00000231986
rs2187290	A	AP000474.1	21	25261054	G	ENSG00000231986
rs73347088	C	AP000474.1	21	25261914	T	ENSG00000231986
rs10154093	C	AP000474.1	21	25264929	T	ENSG00000231986
rs9978271	A	AP000477.2-AP000477.3	21	25409599	C	{'ENSG00000235564', 'ENSG00000226996'}
rs9978587	A	AP000477.3	21	25418346	G	ENSG00000226996
rs1910642	G	AP000477.3	21	25419023	T	ENSG00000226996
rs67230763	C	AP000477.3	21	25424367	T	ENSG00000226996
rs35329423	A	AP000477.3-AP000470.2	21	25432011	G	{'ENSG00000226996', 'ENSG00000224018'}
rs12627020	C	AP000477.3-AP000470.2	21	25510293	T	{'ENSG00000226996', 'ENSG00000224018'}
rs73140925	C	AP000470.2-AP000469.2	21	25587344	T	{'ENSG00000224832', 'ENSG00000224018'}
rs73140927	G	AP000470.2-AP000469.2	21	25587960	T	{'ENSG00000224832', 'ENSG00000224018'}
rs62215789	C	AP000470.2-AP000469.2	21	25619021	T	{'ENSG00000224832', 'ENSG00000224018'}
rs74863125	A	AP000469.2	21	25680921	G	ENSG00000224832
rs2776136	C	AP000469.2	21	25688718	T	ENSG00000224832
rs1573454	A	AP000469.2	21	25690834	G	ENSG00000224832
rs6516615	A	AP000469.2-AP000476.1	21	25699448	G	{'ENSG00000224832', 'ENSG00000237484'}
rs2828999	G	AP000469.2-AP000476.1	21	25710038	T	{'ENSG00000224832', 'ENSG00000237484'}
rs60854363	A	AP000469.2-AP000476.1	21	25747724	G	{'ENSG00000224832', 'ENSG00000237484'}
rs2829030	C	AP000469.2-AP000476.1	21	25751807	T	{'ENSG00000224832', 'ENSG00000237484'}
rs58884457	G	AP000469.2-AP000476.1	21	25752544	T	{'ENSG00000224832', 'ENSG00000237484'}
rs56942614	A	AP000469.2-AP000476.1	21	25762739	G	{'ENSG00000224832', 'ENSG00000237484'}
rs4816233	G	AP000476.1	21	25924150	T	ENSG00000237484
rs2829164	G	AP000476.1	21	25924415	T	ENSG00000237484
rs2829166	C	AP000476.1	21	25925092	T	ENSG00000237484
rs728068	A	AP000476.1-AP000235.2	21	25941913	G	{'ENSG00000227090', 'ENSG00000244278', 'ENSG00000237444', 'ENSG00000237484', 'ENSG00000230379', 'ENSG00000226983'}
rs8132501	C	AP000476.1-AP000235.2	21	25943793	T	{'ENSG00000227090', 'ENSG00000244278', 'ENSG00000237444', 'ENSG00000237484', 'ENSG00000230379', 'ENSG00000226983'}
rs2829296	A	AP000476.1-AP000235.2	21	26094076	G	{'ENSG00000227090', 'ENSG00000244278', 'ENSG00000237444', 'ENSG00000237484', 'ENSG00000230379', 'ENSG00000226983'}
rs73147435	C	AP000476.1-AP000235.2	21	26111071	T	{'ENSG00000227090', 'ENSG00000244278', 'ENSG00000237444', 'ENSG00000237484', 'ENSG00000230379', 'ENSG00000226983'}
rs2829311	A	AP000476.1-AP000235.2	21	26111468	G	{'ENSG00000227090', 'ENSG00000244278', 'ENSG00000237444', 'ENSG00000237484', 'ENSG00000230379', 'ENSG00000226983'}
rs2829315	C	AP000476.1-AP000235.2	21	26116821	T	{'ENSG00000227090', 'ENSG00000244278', 'ENSG00000237444', 'ENSG00000237484', 'ENSG00000230379', 'ENSG00000226983'}
rs73147444	C	AP000476.1-AP000235.2	21	26119028	T	{'ENSG00000227090', 'ENSG00000244278', 'ENSG00000237444', 'ENSG00000237484', 'ENSG00000230379', 'ENSG00000226983'}
rs7275355	A	AP000476.1-AP000235.2	21	26120321	G	{'ENSG00000227090', 'ENSG00000244278', 'ENSG00000237444', 'ENSG00000237484', 'ENSG00000230379', 'ENSG00000226983'}
rs9808733	A	AP000476.1-AP000235.2	21	26152996	G	{'ENSG00000227090', 'ENSG00000244278', 'ENSG00000237444', 'ENSG00000237484', 'ENSG00000230379', 'ENSG00000226983'}
rs10482955	A	AP000476.1-AP000235.2	21	26165549	G	{'ENSG00000227090', 'ENSG00000244278', 'ENSG00000237444', 'ENSG00000237484', 'ENSG00000230379', 'ENSG00000226983'}
rs2829403	C	AP000476.1-AP000235.2	21	26183202	T	{'ENSG00000227090', 'ENSG00000244278', 'ENSG00000237444', 'ENSG00000237484', 'ENSG00000230379', 'ENSG00000226983'}
rs2252629	C	AP000476.1-AP000235.2	21	26184087	T	{'ENSG00000227090', 'ENSG00000244278', 'ENSG00000237444', 'ENSG00000237484', 'ENSG00000230379', 'ENSG00000226983'}
rs2829407	A	AP000476.1-AP000235.2	21	26189298	C	{'ENSG00000227090', 'ENSG00000244278', 'ENSG00000237444', 'ENSG00000237484', 'ENSG00000230379', 'ENSG00000226983'}
rs2000474	C	AP000476.1-AP000235.2	21	26193799	T	{'ENSG00000227090', 'ENSG00000244278', 'ENSG00000237444', 'ENSG00000237484', 'ENSG00000230379', 'ENSG00000226983'}
rs2000475	C	AP000476.1-AP000235.2	21	26193917	T	{'ENSG00000227090', 'ENSG00000244278', 'ENSG00000237444', 'ENSG00000237484', 'ENSG00000230379', 'ENSG00000226983'}
rs1892730	C	AP000476.1-AP000235.2	21	26196124	T	{'ENSG00000227090', 'ENSG00000244278', 'ENSG00000237444', 'ENSG00000237484', 'ENSG00000230379', 'ENSG00000226983'}
rs2829412	C	AP000476.1-AP000235.2	21	26196391	T	{'ENSG00000227090', 'ENSG00000244278', 'ENSG00000237444', 'ENSG00000237484', 'ENSG00000230379', 'ENSG00000226983'}
rs2829413	A	AP000476.1-AP000235.2	21	26196506	G	{'ENSG00000227090', 'ENSG00000244278', 'ENSG00000237444', 'ENSG00000237484', 'ENSG00000230379', 'ENSG00000226983'}
rs2829417	C	AP000476.1-AP000235.2	21	26197193	T	{'ENSG00000227090', 'ENSG00000244278', 'ENSG00000237444', 'ENSG00000237484', 'ENSG00000230379', 'ENSG00000226983'}
rs1892731	A	AP000476.1-AP000235.2	21	26198421	G	{'ENSG00000227090', 'ENSG00000244278', 'ENSG00000237444', 'ENSG00000237484', 'ENSG00000230379', 'ENSG00000226983'}
rs67694063	C	AP000476.1-AP000235.2	21	26200471	T	{'ENSG00000227090', 'ENSG00000244278', 'ENSG00000237444', 'ENSG00000237484', 'ENSG00000230379', 'ENSG00000226983'}
rs58899480	C	AP000476.1-AP000235.2	21	26200652	T	{'ENSG00000227090', 'ENSG00000244278', 'ENSG00000237444', 'ENSG00000237484', 'ENSG00000230379', 'ENSG00000226983'}
