## Supplementary Tables for "An interpretable omnigenic neural network architecture for the human genome" (part 23 of 25)

### Sheet: geno_ds_sle (continued)
ID	GeneticAlt	GeneticGName	GeneticChromosome	GeneticPosition	GeneticRef	Field
rs8127556	A	AP000476.1-AP000235.2	21	26201540	G	{'ENSG00000227090', 'ENSG00000244278', 'ENSG00000237444', 'ENSG00000237484', 'ENSG00000230379', 'ENSG00000226983'}
rs4816992	A	AP000235.2	21	26215618	C	ENSG00000226983
rs59995595	A	AP000235.2	21	26217056	G	ENSG00000226983
rs6516637	C	AP000235.2	21	26218139	T	ENSG00000226983
rs68060331	A	AP000235.2	21	26218352	G	ENSG00000226983
rs11702232	A	AP000235.2	21	26219099	G	ENSG00000226983
rs11909076	A	AP000235.2	21	26223391	C	ENSG00000226983
rs11702159	C	AP000235.2	21	26225915	T	ENSG00000226983
rs111378402	G	AP000235.2	21	26242218	T	ENSG00000226983
rs2409051	G	AP000235.2	21	26250183	T	ENSG00000226983
rs118064019	A	AP000235.2	21	26252417	C	ENSG00000226983
rs68107926	A	AP000235.2	21	26253564	G	ENSG00000226983
rs11701995	C	AP000235.2	21	26266108	T	ENSG00000226983
rs6516649	A	AP000146.2	21	26328508	G	ENSG00000230379
rs4816994	C	AP000235.2	21	26329738	T	ENSG00000226983
rs56295132	G	AP000235.2	21	26332530	T	ENSG00000226983
rs2154519	C	AP000235.2	21	26336825	T	ENSG00000226983
rs2829491	C	AP000235.2	21	26340009	T	ENSG00000226983
rs191877713	A	AP000235.2	21	26409356	G	ENSG00000226983
rs12626934	A	AP000233.4	21	26645410	G	ENSG00000222042
rs2051279	A	AP000233.4	21	26663529	G	ENSG00000222042
rs28476179	A	AP000233.4	21	26669781	G	ENSG00000222042
rs9980468	A	AP000233.4	21	26684644	C	ENSG00000222042
rs7278956	A	AP000233.4	21	26691574	G	ENSG00000222042
rs7279711	G	AP000233.4	21	26691809	T	ENSG00000222042
rs7283978	C	AP000233.4	21	26692462	T	ENSG00000222042
rs7283876	A	AP000233.4	21	26692474	G	ENSG00000222042
rs9977730	A	AP000233.4	21	26692690	G	ENSG00000222042
rs9978008	A	AP000233.4	21	26692951	G	ENSG00000222042
rs28433479	G	AP000233.4	21	26693861	T	ENSG00000222042
rs7282026	A	AP000233.4	21	26697270	C	ENSG00000222042
rs2829702	A	AP000233.4	21	26699109	G	ENSG00000222042
rs2829704	A	AP000233.4	21	26699663	C	ENSG00000222042
rs76891163	C	AP000233.4	21	26703675	T	ENSG00000222042
rs73156645	C	AP000233.4	21	26704987	T	ENSG00000222042
rs68006537	G	AP000233.4	21	26706809	T	ENSG00000222042
rs66592092	A	AP000233.4	21	26708660	G	ENSG00000222042
rs76167836	A	AP001340.1	21	26711879	G	ENSG00000238660
rs112728318	A	AP001340.1-RPL13AP7	21	26719935	G	{'ENSG00000213885', 'ENSG00000238660'}
rs2051275	A	RPL13AP7	21	26729464	C	ENSG00000213885
rs2051276	A	RPL13AP7	21	26729539	G	ENSG00000213885
rs2051277	A	RPL13AP7	21	26729571	C	ENSG00000213885
rs17717436	C	RPL13AP7	21	26733152	T	ENSG00000213885
rs11910905	A	LINC00158	21	26760254	C	ENSG00000185433
rs11910963	A	LINC00158	21	26760450	C	ENSG00000185433
rs118152285	G	LINC00158	21	26772202	T	ENSG00000185433
rs9976075	C	LINC00158	21	26775002	T	ENSG00000185433
rs59576148	A	LINC00158	21	26776480	G	ENSG00000185433
rs56365659	A	LINC00158	21	26782056	G	ENSG00000185433
rs7283282	A	LINC00158	21	26801565	G	ENSG00000185433
rs73343165	C	LINC00158	21	26806850	T	ENSG00000185433
rs28671095	C	LINC00158-snoU13	21	26812148	T	{'ENSG00000238314', 'ENSG00000185433'}
rs74564235	C	LINC00158-snoU13	21	26815650	T	{'ENSG00000238314', 'ENSG00000185433'}
rs76088708	A	LINC00158-snoU13	21	26818665	G	{'ENSG00000238314', 'ENSG00000185433'}
rs9975503	A	LINC00158-snoU13	21	26818947	G	{'ENSG00000238314', 'ENSG00000185433'}
rs13049772	C	LINC00158-snoU13	21	26824213	T	{'ENSG00000238314', 'ENSG00000185433'}
rs17001012	A	snoU13-AP000221.1	21	26861194	G	{'ENSG00000238314', 'ENSG00000229962'}
rs2829777	A	snoU13-AP000221.1	21	26862601	G	{'ENSG00000238314', 'ENSG00000229962'}
rs12053677	A	snoU13-AP000221.1	21	26866338	G	{'ENSG00000238314', 'ENSG00000229962'}
rs9980657	A	snoU13-AP000221.1	21	26867734	G	{'ENSG00000238314', 'ENSG00000229962'}
rs2829780	C	snoU13-AP000221.1	21	26868270	T	{'ENSG00000238314', 'ENSG00000229962'}
rs2829782	A	snoU13-AP000221.1	21	26875461	G	{'ENSG00000238314', 'ENSG00000229962'}
rs2829784	A	snoU13-AP000221.1	21	26878462	C	{'ENSG00000238314', 'ENSG00000229962'}
rs2829785	C	snoU13-AP000221.1	21	26878512	T	{'ENSG00000238314', 'ENSG00000229962'}
rs2829786	A	snoU13-AP000221.1	21	26878642	G	{'ENSG00000238314', 'ENSG00000229962'}
rs6516675	G	AP000221.1	21	26887461	T	ENSG00000229962
rs4143354	C	AP000221.1	21	26889322	T	ENSG00000229962
rs187884831	A	AP000221.1	21	26890116	C	ENSG00000229962
rs79996013	G	AP000221.1	21	26890172	T	ENSG00000229962
rs4538279	C	AP000221.1	21	26895116	T	ENSG00000229962
rs2186353	G	AP000221.1	21	26895485	T	ENSG00000229962
rs8134708	A	AP000221.1-MIR155HG	21	26896983	G	{'ENSG00000234883', 'ENSG00000229962'}
rs1782969	A	AP000221.1-MIR155HG	21	26911466	G	{'ENSG00000234883', 'ENSG00000229962'}
rs926962	C	AP000221.1-MIR155HG	21	26923702	T	{'ENSG00000234883', 'ENSG00000229962'}
rs9983518	C	MRPL39	21	26970660	T	ENSG00000154719
rs2829826	G	MRPL39	21	26971825	T	ENSG00000154719
rs2829828	A	MRPL39	21	26972342	G	ENSG00000154719
rs2829834	A	MRPL39	21	26974506	C	ENSG00000154719
rs2014873	C	MRPL39	21	26976441	T	ENSG00000154719
rs2014880	C	MRPL39	21	26976557	T	ENSG00000154719
rs9982845	C	MRPL39	21	26977228	T	ENSG00000154719
rs4817037	A	MRPL39	21	26977545	G	ENSG00000154719
rs77496800	A	MRPL39-JAM2	21	26991276	C	{'ENSG00000237731', 'ENSG00000154719', 'ENSG00000227054', 'ENSG00000154723', 'ENSG00000154721'}
rs9975359	C	MRPL39-JAM2	21	27001712	T	{'ENSG00000237731', 'ENSG00000154719', 'ENSG00000227054', 'ENSG00000154723', 'ENSG00000154721'}
rs974680	A	JAM2	21	27011112	G	ENSG00000154721
rs66733150	G	RNGTTP1	21	27013745	T	ENSG00000237731
rs68182136	C	RNGTTP1	21	27018759	T	ENSG00000237731
rs78194931	A	JAM2	21	27023077	G	ENSG00000154721
rs56771349	A	JAM2	21	27033797	G	ENSG00000154721
rs2829853	C	JAM2	21	27033835	T	ENSG00000154721
rs2829854	A	JAM2	21	27039196	C	ENSG00000154721
rs80018083	G	JAM2	21	27044467	T	ENSG00000154721
rs60382406	G	JAM2	21	27048459	T	ENSG00000154721
rs73161740	C	JAM2	21	27051463	T	ENSG00000154721
rs58083384	C	JAM2	21	27054490	T	ENSG00000154721
rs8133602	A	JAM2	21	27056250	G	ENSG00000154721
rs73161749	A	JAM2	21	27057957	G	ENSG00000154721
rs11087972	C	JAM2	21	27058726	T	ENSG00000154721
rs2829867	C	FDX1P2	21	27061565	T	ENSG00000227054
rs139773414	C	FDX1P2	21	27068145	T	ENSG00000227054
rs34851281	G	JAM2	21	27080184	T	ENSG00000154721
rs71317427	A	JAM2	21	27080463	G	ENSG00000154721
rs2829882	A	ATP5J	21	27088847	G	ENSG00000154723
rs58330961	C	ATP5J	21	27098000	T	ENSG00000154723
rs35302636	C	ATP5J	21	27100956	T	ENSG00000154723
rs35462494	A	GABPA	21	27102767	G	ENSG00000154727
rs17001334	A	ATP5J	21	27106656	G	ENSG00000154723
rs45624832	A	GABPA	21	27117879	G	ENSG00000154727
rs2829890	A	GABPA	21	27123092	C	ENSG00000154727
rs67336662	A	GABPA	21	27126409	G	ENSG00000154727
rs7276148	C	GABPA	21	27127677	T	ENSG00000154727
rs71651633	A	AP000226.9	21	27134336	G	ENSG00000235514
rs12483649	A	GABPA-APP	21	27171638	G	{'ENSG00000154727', 'ENSG00000235514', 'ENSG00000224541', 'ENSG00000233783', 'ENSG00000251972', 'ENSG00000273492', 'ENSG00000142192'}
rs7282626	C	GABPA-APP	21	27172909	T	{'ENSG00000154727', 'ENSG00000235514', 'ENSG00000224541', 'ENSG00000233783', 'ENSG00000251972', 'ENSG00000273492', 'ENSG00000142192'}
rs2275964	C	GABPA-APP	21	27173997	T	{'ENSG00000154727', 'ENSG00000235514', 'ENSG00000224541', 'ENSG00000233783', 'ENSG00000251972', 'ENSG00000273492', 'ENSG00000142192'}
rs117065373	A	GABPA-APP	21	27204055	G	{'ENSG00000154727', 'ENSG00000235514', 'ENSG00000224541', 'ENSG00000233783', 'ENSG00000251972', 'ENSG00000273492', 'ENSG00000142192'}
rs11701831	G	GABPA-APP	21	27221455	T	{'ENSG00000154727', 'ENSG00000235514', 'ENSG00000224541', 'ENSG00000233783', 'ENSG00000251972', 'ENSG00000273492', 'ENSG00000142192'}
rs117465478	C	APP	21	27273407	T	ENSG00000142192
rs9305272	A	APP	21	27355957	G	ENSG00000142192
rs11909265	C	APP	21	27378495	T	ENSG00000142192
rs12482689	A	APP	21	27379796	G	ENSG00000142192
rs2830035	A	APP	21	27433700	G	ENSG00000142192
rs2211773	G	APP	21	27441207	T	ENSG00000142192
rs2830050	A	APP	21	27464270	G	ENSG00000142192
rs4380328	C	APP	21	27475912	T	ENSG00000142192
rs2830054	G	APP	21	27476104	T	ENSG00000142192
rs2234988	A	APP	21	27477087	G	ENSG00000142192
rs7283050	A	APP	21	27477404	G	ENSG00000142192
rs9974611	C	APP	21	27478229	T	ENSG00000142192
rs2830057	A	APP	21	27481343	C	ENSG00000142192
rs2234989	C	APP	21	27482962	T	ENSG00000142192
rs12627300	G	APP	21	27505510	T	ENSG00000142192
rs2830084	A	APP	21	27510296	C	ENSG00000142192
rs2830094	C	APP	21	27524755	T	ENSG00000142192
rs8126837	A	APP	21	27525323	C	ENSG00000142192
rs466448	A	APP	21	27544108	G	ENSG00000142192
rs72635018	G	APP	21	27546298	T	ENSG00000142192
rs441305	A	AP001439.2	21	27551982	C	ENSG00000224541
rs7275430	C	RNU6-926P	21	27566016	T	ENSG00000206802
rs2830107	C	RNU6-926P	21	27566329	T	ENSG00000206802
rs8128915	A	AP000230.1	21	27570003	C	ENSG00000273492
rs2830135	C	AP000230.1-AP001595.1	21	27609657	T	{'ENSG00000206802', 'ENSG00000273492', 'ENSG00000229025'}
rs2830136	A	AP000230.1-AP001595.1	21	27611206	G	{'ENSG00000206802', 'ENSG00000273492', 'ENSG00000229025'}
rs2830137	A	AP000230.1-AP001595.1	21	27611757	G	{'ENSG00000206802', 'ENSG00000273492', 'ENSG00000229025'}
rs9978534	C	AP000230.1-AP001595.1	21	27613714	T	{'ENSG00000206802', 'ENSG00000273492', 'ENSG00000229025'}
rs7281710	A	AP000230.1-AP001595.1	21	27614862	G	{'ENSG00000206802', 'ENSG00000273492', 'ENSG00000229025'}
rs13052521	G	AP000230.1-AP001595.1	21	27615334	T	{'ENSG00000206802', 'ENSG00000273492', 'ENSG00000229025'}
rs9305283	A	AP000230.1-AP001595.1	21	27615521	C	{'ENSG00000206802', 'ENSG00000273492', 'ENSG00000229025'}
rs467634	A	AP000230.1-AP001595.1	21	27620171	G	{'ENSG00000206802', 'ENSG00000273492', 'ENSG00000229025'}
rs2830152	C	AP000230.1-AP001595.1	21	27635801	T	{'ENSG00000206802', 'ENSG00000273492', 'ENSG00000229025'}
rs116143972	A	AP000230.1-AP001595.1	21	27638545	G	{'ENSG00000206802', 'ENSG00000273492', 'ENSG00000229025'}
rs12482667	C	AP000230.1-AP001595.1	21	27657567	T	{'ENSG00000206802', 'ENSG00000273492', 'ENSG00000229025'}
rs9979258	G	AP000230.1-AP001595.1	21	27672007	T	{'ENSG00000206802', 'ENSG00000273492', 'ENSG00000229025'}
rs73357924	A	AP000230.1-AP001595.1	21	27678721	G	{'ENSG00000206802', 'ENSG00000273492', 'ENSG00000229025'}
rs76809922	C	AP000230.1-AP001595.1	21	27685769	T	{'ENSG00000206802', 'ENSG00000273492', 'ENSG00000229025'}
rs2040281	A	AP000230.1-AP001595.1	21	27690045	G	{'ENSG00000206802', 'ENSG00000273492', 'ENSG00000229025'}
rs12483308	A	AP000230.1-AP001595.1	21	27690351	G	{'ENSG00000206802', 'ENSG00000273492', 'ENSG00000229025'}
rs2830172	A	AP000230.1-AP001595.1	21	27691899	C	{'ENSG00000206802', 'ENSG00000273492', 'ENSG00000229025'}
rs111229007	C	AP000230.1-AP001595.1	21	27713407	T	{'ENSG00000206802', 'ENSG00000273492', 'ENSG00000229025'}
rs219710	G	AP001596.6	21	27747839	T	ENSG00000232692
rs9982625	G	AP001596.6	21	27791098	T	ENSG00000232692
rs433083	A	CYYR1-ADAMTS1	21	28026544	G	{'ENSG00000154734', 'ENSG00000166265'}
rs226292	A	CYYR1-ADAMTS1	21	28047169	G	{'ENSG00000154734', 'ENSG00000166265'}
rs2830385	A	CYYR1-ADAMTS1	21	28059565	C	{'ENSG00000154734', 'ENSG00000166265'}
rs2830389	C	CYYR1-ADAMTS1	21	28060432	T	{'ENSG00000154734', 'ENSG00000166265'}
rs2830520	C	CYYR1-ADAMTS1	21	28162797	T	{'ENSG00000154734', 'ENSG00000166265'}
rs11702792	A	CYYR1-ADAMTS1	21	28163086	G	{'ENSG00000154734', 'ENSG00000166265'}
rs4816293	C	CYYR1-ADAMTS1	21	28163688	T	{'ENSG00000154734', 'ENSG00000166265'}
rs4816294	C	CYYR1-ADAMTS1	21	28163720	T	{'ENSG00000154734', 'ENSG00000166265'}
rs2830530	C	CYYR1-ADAMTS1	21	28167687	T	{'ENSG00000154734', 'ENSG00000166265'}
rs2830535	C	CYYR1-ADAMTS1	21	28168603	T	{'ENSG00000154734', 'ENSG00000166265'}
rs13046991	A	AP001601.2	21	28316206	G	ENSG00000223563
rs239667	C	AP001604.3	21	28780382	T	ENSG00000231236
rs239645	A	AP001604.3	21	28804272	G	ENSG00000231236
rs148164660	C	AP001604.3	21	28806167	T	ENSG00000231236
rs151753	C	AP001604.3	21	28815284	T	ENSG00000231236
rs2830944	C	AP001604.3	21	28817761	T	ENSG00000231236
rs239633	A	AP001604.3	21	28818184	G	ENSG00000231236
rs187046	C	AP001604.3	21	28818254	T	ENSG00000231236
rs1597783	C	AP001604.3	21	28818367	T	ENSG00000231236
rs242327	A	AP001604.3-NCSTNP1	21	28827837	C	{'ENSG00000233300', 'ENSG00000219592', 'ENSG00000236332', 'ENSG00000231236', 'ENSG00000217026'}
rs242340	A	AP001604.3-NCSTNP1	21	28834060	G	{'ENSG00000233300', 'ENSG00000219592', 'ENSG00000236332', 'ENSG00000231236', 'ENSG00000217026'}
rs13047360	A	AP001604.3-NCSTNP1	21	28851580	G	{'ENSG00000233300', 'ENSG00000219592', 'ENSG00000236332', 'ENSG00000231236', 'ENSG00000217026'}
rs7280292	A	AP001604.3-NCSTNP1	21	28851806	G	{'ENSG00000233300', 'ENSG00000219592', 'ENSG00000236332', 'ENSG00000231236', 'ENSG00000217026'}
rs2830969	A	AP001604.3-NCSTNP1	21	28856385	G	{'ENSG00000233300', 'ENSG00000219592', 'ENSG00000236332', 'ENSG00000231236', 'ENSG00000217026'}
rs13049243	C	NCSTNP1	21	28862720	T	ENSG00000219592
rs66921363	A	NCSTNP1	21	28866669	G	ENSG00000219592
rs242308	A	NCSTNP1-AP001607.1	21	28896459	G	{'ENSG00000219592', 'ENSG00000234052'}
rs242310	A	NCSTNP1-AP001607.1	21	28897174	G	{'ENSG00000219592', 'ENSG00000234052'}
rs67996357	A	NCSTNP1-AP001607.1	21	28897605	G	{'ENSG00000219592', 'ENSG00000234052'}
rs9636578	A	NCSTNP1-AP001607.1	21	28910703	G	{'ENSG00000219592', 'ENSG00000234052'}
rs242350	C	NCSTNP1-AP001607.1	21	28914175	T	{'ENSG00000219592', 'ENSG00000234052'}
rs4519610	A	NCSTNP1-AP001607.1	21	28957745	G	{'ENSG00000219592', 'ENSG00000234052'}
rs242352	A	NCSTNP1-AP001607.1	21	28960535	G	{'ENSG00000219592', 'ENSG00000234052'}
rs58131112	A	AP001607.1-LINC00113	21	29086083	G	{'ENSG00000234052', 'ENSG00000225298'}
rs9975288	A	LINC00113	21	29117737	G	ENSG00000225298
rs9975518	C	LINC00113	21	29117897	T	ENSG00000225298
rs1346930	C	LINC00113	21	29118290	T	ENSG00000225298
rs3852955	C	LINC00113	21	29119365	T	ENSG00000225298
rs57404119	C	LINC00113-AJ006995.3	21	29294482	T	{'ENSG00000234083', 'ENSG00000225298'}
rs60181144	C	LINC00113-AJ006995.3	21	29299688	T	{'ENSG00000234083', 'ENSG00000225298'}
rs148993809	A	LINC00113-AJ006995.3	21	29300107	C	{'ENSG00000234083', 'ENSG00000225298'}
rs9984524	C	AL035610.2-AF131217.1	21	29715723	T	{'ENSG00000226935', 'ENSG00000236532', 'ENSG00000232855'}
rs9976095	C	AL035610.2-AF131217.1	21	29716241	T	{'ENSG00000226935', 'ENSG00000236532', 'ENSG00000232855'}
rs75795505	C	AL035610.2-AF131217.1	21	29728506	T	{'ENSG00000226935', 'ENSG00000236532', 'ENSG00000232855'}
rs57579229	A	AL035610.2-AF131217.1	21	29747634	C	{'ENSG00000226935', 'ENSG00000236532', 'ENSG00000232855'}
rs2831730	A	AL035610.2-AF131217.1	21	29752337	G	{'ENSG00000226935', 'ENSG00000236532', 'ENSG00000232855'}
rs8131483	C	AL035610.2-AF131217.1	21	29778049	T	{'ENSG00000226935', 'ENSG00000236532', 'ENSG00000232855'}
rs2831780	C	AL035610.2-AF131217.1	21	29783039	T	{'ENSG00000226935', 'ENSG00000236532', 'ENSG00000232855'}
rs16982430	C	AL035610.2-AF131217.1	21	29791596	T	{'ENSG00000226935', 'ENSG00000236532', 'ENSG00000232855'}
rs75864905	A	AL035610.2-AF131217.1	21	29801207	G	{'ENSG00000226935', 'ENSG00000236532', 'ENSG00000232855'}
rs6516848	C	AF131217.1	21	29858918	T	ENSG00000232855
rs9989932	A	AF131217.1	21	29859465	G	ENSG00000232855
rs977689	G	AF131217.1	21	29922390	T	ENSG00000232855
rs57282833	A	AF131217.1	21	29930452	G	ENSG00000232855
rs9981436	C	AF131217.1	21	29946928	T	ENSG00000232855
rs2831907	C	AF131217.1	21	29954875	T	ENSG00000232855
rs2205246	A	AF131217.1	21	29959712	C	ENSG00000232855
rs1153243	C	AF131217.1	21	29973116	T	ENSG00000232855
rs1153244	C	AF131217.1	21	29973184	T	ENSG00000232855
rs73184057	A	AF131217.1	21	29984504	G	ENSG00000232855
rs73184059	A	AF131217.1	21	29987238	G	ENSG00000232855
rs78184174	C	AF131217.1	21	30014797	T	ENSG00000232855
rs77021170	C	AF131217.1-RNU6-872P	21	30066455	T	{'ENSG00000251894', 'ENSG00000226935', 'ENSG00000232855'}
rs59861227	A	RNU6-872P-N6AMT1	21	30148927	G	{'ENSG00000156239', 'ENSG00000251894'}
rs74339504	A	THUMPD1P1-LTN1	21	30282555	G	{'ENSG00000215317', 'ENSG00000198862'}
rs79740640	A	THUMPD1P1-LTN1	21	30283013	G	{'ENSG00000215317', 'ENSG00000198862'}
rs2464619	A	LTN1	21	30297809	G	ENSG00000198862
rs2705667	G	LTN1	21	30314085	T	ENSG00000198862
rs141183276	A	LTN1	21	30320387	G	ENSG00000198862
rs2776241	A	LTN1	21	30320671	G	ENSG00000198862
rs2705654	A	LTN1	21	30346485	G	ENSG00000198862
rs2776249	C	LTN1	21	30351929	T	ENSG00000198862
rs12626675	C	RPL23P2	21	30373321	T	ENSG00000176054
rs34338644	A	RP1-100J12.1	21	30399156	G	ENSG00000273254
rs2832155	A	USP16	21	30410350	C	ENSG00000156256
rs2853830	A	USP16	21	30416824	G	ENSG00000156256
rs116927602	A	USP16	21	30422543	G	ENSG00000156256
rs55719221	C	CCT8	21	30441028	T	ENSG00000156261
rs2853835	C	CCT8	21	30443809	T	ENSG00000156261
rs56161101	G	CCT8	21	30450789	T	ENSG00000156261
rs12482429	C	MAP3K7CL	21	30453746	T	ENSG00000156265
rs73192167	C	MAP3K7CL	21	30468874	T	ENSG00000156265
rs1571680	C	MAP3K7CL	21	30470087	T	ENSG00000156265
rs7276567	C	MAP3K7CL	21	30472130	T	ENSG00000156265
rs2832203	C	RPL12P9	21	30502664	T	ENSG00000232687
rs73192195	G	MAP3K7CL	21	30505909	T	ENSG00000156265
rs8127221	C	Y_RNA	21	30509030	T	ENSG00000201984
rs68101501	G	Y_RNA	21	30513229	T	ENSG00000201984
rs8131283	A	MAP3K7CL	21	30516796	G	ENSG00000156265
rs2832214	C	MAP3K7CL	21	30517127	T	ENSG00000156265
rs73897267	A	MAP3K7CL	21	30536455	G	ENSG00000156265
rs56968346	C	MAP3K7CL	21	30540165	T	ENSG00000156265
rs2832232	A	MAP3K7CL	21	30540559	G	ENSG00000156265
rs2832233	A	MAP3K7CL	21	30546000	G	ENSG00000156265
rs2832236	A	MAP3K7CL	21	30547602	G	ENSG00000156265
rs926126	A	U3	21	30555256	G	ENSG00000212479
rs2832246	A	U3	21	30556239	G	ENSG00000212479
rs9284449	A	U3	21	30557223	G	ENSG00000212479
rs2832252	C	AF124730.4	21	30561454	T	ENSG00000224649
rs58971298	C	AF124730.4	21	30563939	T	ENSG00000224649
rs2832254	A	AF124730.4	21	30564098	G	ENSG00000224649
rs4816341	A	LINC00189	21	30565569	G	ENSG00000215533
rs9978425	A	LINC00189	21	30567078	G	ENSG00000215533
rs67463471	C	LINC00189	21	30567809	T	ENSG00000215533
rs28766330	A	LINC00189	21	30573600	G	ENSG00000215533
rs55759981	A	LINC00189	21	30574065	G	ENSG00000215533
rs73354883	C	LINC00189	21	30574875	T	ENSG00000215533
rs118172405	A	LINC00189	21	30576082	G	ENSG00000215533
rs73342406	A	LINC00189	21	30576774	G	ENSG00000215533
rs2832259	C	LINC00189	21	30584698	T	ENSG00000215533
rs2223036	C	LINC00189	21	30604782	T	ENSG00000215533
rs4315609	A	LINC00189	21	30605089	G	ENSG00000215533
rs12482584	A	LINC00189	21	30605853	C	ENSG00000215533
rs8129987	C	LINC00189	21	30608397	T	ENSG00000215533
rs2832276	C	LINC00189	21	30608784	T	ENSG00000215533
rs80081988	C	LINC00189	21	30613732	T	ENSG00000215533
rs1011668	A	LINC00189	21	30613769	G	ENSG00000215533
rs74419183	A	LINC00189	21	30616338	G	ENSG00000215533
rs116880721	G	LINC00189	21	30618053	T	ENSG00000215533
rs116961504	C	LINC00189	21	30624441	T	ENSG00000215533
rs34711890	C	LINC00189	21	30630469	T	ENSG00000215533
rs73897741	C	LINC00189	21	30633595	T	ENSG00000215533
rs2178888	A	LINC00189	21	30644560	G	ENSG00000215533
rs74866491	C	LINC00189	21	30646086	T	ENSG00000215533
rs76818279	C	LINC00189	21	30654666	T	ENSG00000215533
rs76339914	A	LINC00189	21	30655076	G	ENSG00000215533
rs12627277	G	LINC00189	21	30656071	T	ENSG00000215533
rs8129290	A	LINC00189	21	30657317	G	ENSG00000215533
rs16983940	G	LINC00189	21	30657833	T	ENSG00000215533
rs61547678	C	LINC00189	21	30658435	T	ENSG00000215533
rs2300301	A	BACH1	21	30676316	G	ENSG00000156273
rs2832281	C	BACH1	21	30685563	T	ENSG00000156273
rs74351375	A	BACH1	21	30710664	G	ENSG00000156273
rs115854605	A	BACH1	21	30807117	G	ENSG00000156273
rs2832379	A	BACH1	21	30879756	G	ENSG00000156273
rs2832382	C	BACH1	21	30881209	T	ENSG00000156273
rs8128886	C	BACH1	21	30885620	T	ENSG00000156273
rs459617	C	GRIK1-AS1	21	31140753	T	ENSG00000174680
rs465116	C	GRIK1	21	31145534	T	ENSG00000171189
rs420121	A	GRIK1	21	31146608	G	ENSG00000171189
rs459385	G	GRIK1	21	31146957	T	ENSG00000171189
rs459666	C	GRIK1	21	31147456	T	ENSG00000171189
rs461119	C	GRIK1	21	31147968	T	ENSG00000171189
rs462637	C	GRIK1	21	31149054	T	ENSG00000171189
rs462079	A	GRIK1	21	31151441	G	ENSG00000171189
rs8129242	A	GRIK1	21	31156689	C	ENSG00000171189
rs466035	G	GRIK1	21	31161521	T	ENSG00000171189
rs466055	G	GRIK1	21	31168249	T	ENSG00000171189
rs464900	C	GRIK1	21	31184676	T	ENSG00000171189
rs456466	A	GRIK1	21	31185292	G	ENSG00000171189
rs459969	A	GRIK1	21	31189387	G	ENSG00000171189
rs464982	A	GRIK1	21	31194236	G	ENSG00000171189
rs1012041	C	GRIK1-AF096876.1	21	31319999	T	{'ENSG00000183653', 'ENSG00000259981', 'ENSG00000171189', 'ENSG00000174680', 'ENSG00000273464'}
rs2832500	C	GRIK1-AF096876.1	21	31321436	T	{'ENSG00000183653', 'ENSG00000259981', 'ENSG00000171189', 'ENSG00000174680', 'ENSG00000273464'}
rs1016930	C	GRIK1-AF096876.1	21	31322913	T	{'ENSG00000183653', 'ENSG00000259981', 'ENSG00000171189', 'ENSG00000174680', 'ENSG00000273464'}
rs2205176	A	GRIK1-AF096876.1	21	31327800	C	{'ENSG00000183653', 'ENSG00000259981', 'ENSG00000171189', 'ENSG00000174680', 'ENSG00000273464'}
rs2832507	C	GRIK1-AF096876.1	21	31328670	T	{'ENSG00000183653', 'ENSG00000259981', 'ENSG00000171189', 'ENSG00000174680', 'ENSG00000273464'}
rs2832510	A	GRIK1-AF096876.1	21	31347532	G	{'ENSG00000183653', 'ENSG00000259981', 'ENSG00000171189', 'ENSG00000174680', 'ENSG00000273464'}
rs2832512	C	GRIK1-AF096876.1	21	31354042	T	{'ENSG00000183653', 'ENSG00000259981', 'ENSG00000171189', 'ENSG00000174680', 'ENSG00000273464'}
rs2832915	A	KRTAP19-3	21	31866180	G	ENSG00000244025
rs1702400	A	KRTAP19-7	21	31936540	G	ENSG00000244362
rs718498	A	KRTAP19-7	21	31937099	G	ENSG00000244362
rs1785479	A	KRTAP19-7-KRTAP22-2	21	31938737	C	{'ENSG00000206106', 'ENSG00000244362'}
rs1619169	C	KRTAP19-7-KRTAP22-2	21	31941123	T	{'ENSG00000206106', 'ENSG00000244362'}
rs116310	C	KRTAP19-7-KRTAP22-2	21	31950289	T	{'ENSG00000206106', 'ENSG00000244362'}
rs1013389	G	KRTAP22-2	21	31967554	T	ENSG00000206106
rs2832959	C	KRTAP6-1	21	31982934	T	ENSG00000184724
rs2832967	C	KRTAP20-3	21	32017821	T	ENSG00000206104
rs9636840	C	KRTAP20-3-KRTAP21-3	21	32029979	T	{'ENSG00000206104', 'ENSG00000231068'}
rs9789891	C	KRTAP20-3-KRTAP21-3	21	32044809	T	{'ENSG00000206104', 'ENSG00000231068'}
rs10854333	C	KRTAP11-1-KRTAP19-8	21	32278067	T	{'ENSG00000182591', 'ENSG00000206102'}
rs12627354	A	KRTAP11-1-KRTAP19-8	21	32319726	G	{'ENSG00000182591', 'ENSG00000206102'}
rs6516988	A	KRTAP11-1-KRTAP19-8	21	32321018	C	{'ENSG00000182591', 'ENSG00000206102'}
rs2833173	A	KRTAP11-1-KRTAP19-8	21	32326267	G	{'ENSG00000182591', 'ENSG00000206102'}
rs8130054	A	KRTAP11-1-KRTAP19-8	21	32349090	G	{'ENSG00000182591', 'ENSG00000206102'}
rs78769372	C	KRTAP11-1-KRTAP19-8	21	32357509	T	{'ENSG00000182591', 'ENSG00000206102'}
rs2833187	C	KRTAP11-1-KRTAP19-8	21	32358351	T	{'ENSG00000182591', 'ENSG00000206102'}
rs2027599	A	KRTAP11-1-KRTAP19-8	21	32362017	C	{'ENSG00000182591', 'ENSG00000206102'}
rs12482738	A	KRTAP11-1-KRTAP19-8	21	32363036	G	{'ENSG00000182591', 'ENSG00000206102'}
rs184511896	A	KRTAP11-1-KRTAP19-8	21	32365641	G	{'ENSG00000182591', 'ENSG00000206102'}
rs146414914	A	KRTAP11-1-KRTAP19-8	21	32370781	G	{'ENSG00000182591', 'ENSG00000206102'}
rs9982396	C	KRTAP11-1-KRTAP19-8	21	32393648	T	{'ENSG00000182591', 'ENSG00000206102'}
rs9982666	A	KRTAP11-1-KRTAP19-8	21	32393972	G	{'ENSG00000182591', 'ENSG00000206102'}
rs112928575	A	KRTAP11-1-KRTAP19-8	21	32399492	G	{'ENSG00000182591', 'ENSG00000206102'}
rs9984816	A	KRTAP11-1-KRTAP19-8	21	32399964	G	{'ENSG00000182591', 'ENSG00000206102'}
rs9985001	C	KRTAP11-1-KRTAP19-8	21	32400070	T	{'ENSG00000182591', 'ENSG00000206102'}
rs9985134	A	KRTAP11-1-KRTAP19-8	21	32400325	G	{'ENSG00000182591', 'ENSG00000206102'}
rs8131622	C	KRTAP19-8	21	32411520	T	ENSG00000206102
rs112439887	C	KRTAP19-8	21	32412872	T	ENSG00000206102
rs2186354	A	KRTAP19-8	21	32414451	G	ENSG00000206102
rs11088155	A	KRTAP19-8-UBE3AP2	21	32417481	G	{'ENSG00000228941', 'ENSG00000206102'}
rs2833207	C	KRTAP19-8-UBE3AP2	21	32419516	T	{'ENSG00000228941', 'ENSG00000206102'}
rs111608771	C	KRTAP19-8-UBE3AP2	21	32420881	T	{'ENSG00000228941', 'ENSG00000206102'}
rs2833212	A	KRTAP19-8-UBE3AP2	21	32422777	C	{'ENSG00000228941', 'ENSG00000206102'}
rs62223086	A	KRTAP19-8-UBE3AP2	21	32425124	G	{'ENSG00000228941', 'ENSG00000206102'}
rs60426739	C	KRTAP19-8-UBE3AP2	21	32425428	T	{'ENSG00000228941', 'ENSG00000206102'}
rs57826305	A	KRTAP19-8-UBE3AP2	21	32425551	C	{'ENSG00000228941', 'ENSG00000206102'}
rs57040051	A	KRTAP19-8-UBE3AP2	21	32425649	G	{'ENSG00000228941', 'ENSG00000206102'}
rs2833222	C	KRTAP19-8-UBE3AP2	21	32425795	T	{'ENSG00000228941', 'ENSG00000206102'}
rs62223092	C	KRTAP19-8-UBE3AP2	21	32426553	T	{'ENSG00000228941', 'ENSG00000206102'}
rs2833223	A	KRTAP19-8-UBE3AP2	21	32426657	G	{'ENSG00000228941', 'ENSG00000206102'}
rs715096	C	KRTAP19-8-UBE3AP2	21	32427602	T	{'ENSG00000228941', 'ENSG00000206102'}
rs73899604	A	KRTAP19-8-UBE3AP2	21	32427654	C	{'ENSG00000228941', 'ENSG00000206102'}
rs715098	C	KRTAP19-8-UBE3AP2	21	32427801	T	{'ENSG00000228941', 'ENSG00000206102'}
rs12483353	C	UBE3AP2	21	32432764	T	ENSG00000228941
rs79941597	C	UBE3AP2	21	32434708	T	ENSG00000228941
rs12482551	A	UBE3AP2	21	32435430	G	ENSG00000228941
rs9979398	A	UBE3AP2	21	32438748	G	ENSG00000228941
rs580140	A	TIAM1	21	32817507	G	ENSG00000156299
rs4817407	A	AP000251.3-FBXW11P1	21	32964620	G	{'ENSG00000230870', 'ENSG00000237594'}
rs61499555	C	AP000251.3-FBXW11P1	21	32976426	T	{'ENSG00000230870', 'ENSG00000237594'}
rs13047011	C	FBXW11P1	21	33004138	T	ENSG00000230870
rs13046589	C	AP000253.1	21	33025428	T	ENSG00000234509
rs8132524	C	SOD1	21	33029491	T	ENSG00000142168
rs11567845	A	SNORA81	21	33037564	G	ENSG00000238390
rs78343129	A	HUNK	21	33289555	C	ENSG00000142149
rs7278792	C	HUNK	21	33311756	T	ENSG00000142149
rs7278697	A	HUNK	21	33311798	G	ENSG00000142149
rs75423607	C	HUNK	21	33360400	T	ENSG00000142149
rs9984312	A	HUNK-LINC00159	21	33428049	C	{'ENSG00000264055', 'ENSG00000237138', 'ENSG00000230323', 'ENSG00000142149'}
rs2833627	A	HUNK-LINC00159	21	33428487	G	{'ENSG00000264055', 'ENSG00000237138', 'ENSG00000230323', 'ENSG00000142149'}
rs7283286	G	HUNK-LINC00159	21	33430968	T	{'ENSG00000264055', 'ENSG00000237138', 'ENSG00000230323', 'ENSG00000142149'}
rs55969537	C	HUNK-LINC00159	21	33442604	T	{'ENSG00000264055', 'ENSG00000237138', 'ENSG00000230323', 'ENSG00000142149'}
rs2032085	A	LINC00159	21	33494827	G	ENSG00000230323
rs2833662	A	LINC00159	21	33495464	G	ENSG00000230323
rs9917515	C	LINC00159	21	33546517	T	ENSG00000230323
rs11088209	C	LINC00159	21	33561573	T	ENSG00000230323
rs11088210	G	LINC00159	21	33561604	T	ENSG00000230323
rs11088211	G	LINC00159	21	33561656	T	ENSG00000230323
rs2833707	G	LINC00159	21	33562163	T	ENSG00000230323
rs2833709	A	LINC00159	21	33562926	G	ENSG00000230323
rs2833713	C	LINC00159	21	33563552	T	ENSG00000230323
rs113442259	A	LINC00159	21	33563871	G	ENSG00000230323
rs113213508	C	LINC00159	21	33563953	T	ENSG00000230323
rs12483069	C	LINC00159	21	33564297	T	ENSG00000230323
rs78098177	C	LINC00159	21	33564713	T	ENSG00000230323
rs78794822	C	LINC00159	21	33565695	T	ENSG00000230323
rs74366163	C	LINC00159	21	33566300	T	ENSG00000230323
rs79199615	C	LINC00159	21	33566545	T	ENSG00000230323
rs80301447	A	LINC00159	21	33566578	G	ENSG00000230323
rs2833719	A	LINC00159	21	33570099	C	ENSG00000230323
rs2249432	A	LINC00159	21	33570963	C	ENSG00000230323
rs8131083	A	LINC00159	21	33570985	C	ENSG00000230323
rs2833720	G	LINC00159	21	33571170	T	ENSG00000230323
rs12626789	C	LINC00159	21	33572220	T	ENSG00000230323
rs8128522	A	LINC00159	21	33573998	C	ENSG00000230323
rs9982765	C	LINC00159-AP000265.1	21	33576627	T	{'ENSG00000264055', 'ENSG00000230323', 'ENSG00000261610'}
rs2833729	C	LINC00159-AP000265.1	21	33578741	T	{'ENSG00000264055', 'ENSG00000230323', 'ENSG00000261610'}
rs8131253	A	LINC00159-AP000265.1	21	33585546	G	{'ENSG00000264055', 'ENSG00000230323', 'ENSG00000261610'}
rs8131400	C	LINC00159-AP000265.1	21	33585569	T	{'ENSG00000264055', 'ENSG00000230323', 'ENSG00000261610'}
rs8134946	C	LINC00159-AP000265.1	21	33585690	T	{'ENSG00000264055', 'ENSG00000230323', 'ENSG00000261610'}
rs2833738	A	LINC00159-AP000265.1	21	33589553	G	{'ENSG00000264055', 'ENSG00000230323', 'ENSG00000261610'}
rs28886050	C	LINC00159-AP000265.1	21	33600461	T	{'ENSG00000264055', 'ENSG00000230323', 'ENSG00000261610'}
rs7277581	G	LINC00159-AP000265.1	21	33604020	T	{'ENSG00000264055', 'ENSG00000230323', 'ENSG00000261610'}
rs2833739	G	LINC00159-AP000265.1	21	33609155	T	{'ENSG00000264055', 'ENSG00000230323', 'ENSG00000261610'}
rs11088213	A	LINC00159-AP000265.1	21	33613710	G	{'ENSG00000264055', 'ENSG00000230323', 'ENSG00000261610'}
rs79104886	A	LINC00159-AP000265.1	21	33625485	C	{'ENSG00000264055', 'ENSG00000230323', 'ENSG00000261610'}
rs2070374	A	AP000265.1	21	33628756	G	ENSG00000261610
rs2070375	C	AP000265.1	21	33629903	T	ENSG00000261610
rs78242731	C	AP000265.1	21	33632542	T	ENSG00000261610
rs7281536	C	AP000265.1	21	33633313	T	ENSG00000261610
rs149251179	C	AP000265.1	21	33637683	T	ENSG00000261610
rs9981881	A	AP000266.7	21	33676841	G	ENSG00000232623
rs10154091	A	URB1	21	33679554	G	ENSG00000142207
rs11700658	A	URB1	21	33696301	C	ENSG00000142207
rs2833767	C	URB1	21	33697083	T	ENSG00000142207
rs2282104	C	URB1	21	33704349	T	ENSG00000142207
rs2070378	C	URB1	21	33719695	T	ENSG00000142207
rs2833783	C	URB1	21	33728745	T	ENSG00000142207
rs2833786	A	URB1	21	33729530	G	ENSG00000142207
rs10222082	C	URB1	21	33738861	T	ENSG00000142207
rs2833789	C	URB1	21	33740241	T	ENSG00000142207
rs2833796	G	URB1	21	33756199	T	ENSG00000142207
rs8131844	A	URB1	21	33770087	G	ENSG00000142207
rs148139732	A	C21orf119-EVA1C	21	33771865	G	{'ENSG00000166979', 'ENSG00000256073', 'ENSG00000229007'}
rs9979256	A	C21orf119-EVA1C	21	33772750	G	{'ENSG00000166979', 'ENSG00000256073', 'ENSG00000229007'}
rs8132233	A	C21orf119-EVA1C	21	33777560	G	{'ENSG00000166979', 'ENSG00000256073', 'ENSG00000229007'}
rs12627711	A	EVA1C	21	33780137	G	ENSG00000166979
rs2226338	A	EVA1C	21	33782839	G	ENSG00000166979
rs148392043	C	EVA1C	21	33801408	T	ENSG00000166979
rs2833856	C	EVA1C	21	33877691	T	ENSG00000166979
rs2833859	C	EVA1C	21	33880456	T	ENSG00000166979
rs1967870	A	EVA1C	21	33882858	G	ENSG00000166979
rs9975862	C	EVA1C	21	33888165	T	ENSG00000166979
rs2833865	A	EVA1C-SNORA33	21	33894928	G	{'ENSG00000166979', 'ENSG00000252045', 'ENSG00000229007'}
rs12482681	A	EVA1C-SNORA33	21	33897829	G	{'ENSG00000166979', 'ENSG00000252045', 'ENSG00000229007'}
rs57222174	A	SNORA33-RNA5SP490	21	33920982	G	{'ENSG00000252045', 'ENSG00000252950'}
rs73194223	A	SNORA33-RNA5SP490	21	33923532	G	{'ENSG00000252045', 'ENSG00000252950'}
rs11701325	C	SNORA33-RNA5SP490	21	33924419	T	{'ENSG00000252045', 'ENSG00000252950'}
rs67057471	C	AP000275.65	21	33984028	T	ENSG00000265590
rs8130475	C	C21orf49	21	34192545	T	ENSG00000205930
rs11700497	C	C21orf49	21	34193660	T	ENSG00000205930
rs2226293	A	C21orf49	21	34194663	G	ENSG00000205930
rs2833969	C	C21orf49	21	34197008	T	ENSG00000205930
rs762231	A	AP000281.1	21	34212005	G	ENSG00000224427
rs6517113	C	AP000281.1	21	34213590	T	ENSG00000224427
rs6517114	C	AP000281.1	21	34213591	T	ENSG00000224427
rs11088232	A	AP000281.2	21	34220160	G	ENSG00000232360
rs8132685	C	AP000281.2	21	34220618	T	ENSG00000232360
rs9974225	A	C21orf49	21	34242678	G	ENSG00000205930
rs8129997	A	C21orf49	21	34242869	G	ENSG00000205930
rs12627346	A	C21orf49	21	34249135	G	ENSG00000205930
rs6517115	A	C21orf49	21	34249918	C	ENSG00000205930
rs2833983	C	C21orf49	21	34251327	T	ENSG00000205930
rs7275750	A	C21orf49	21	34252864	G	ENSG00000205930
rs11700855	A	C21orf49	21	34270051	G	ENSG00000205930
rs77094956	A	C21orf49-AP000282.2	21	34272557	C	{'ENSG00000228961', 'ENSG00000184221', 'ENSG00000205929', 'ENSG00000207098', 'ENSG00000232539', 'ENSG00000227757', 'ENSG00000224427', 'ENSG00000232360', 'ENSG00000205927', 'ENSG00000205930'}
rs2013111	C	C21orf49-AP000282.2	21	34276746	T	{'ENSG00000228961', 'ENSG00000184221', 'ENSG00000205929', 'ENSG00000207098', 'ENSG00000232539', 'ENSG00000227757', 'ENSG00000224427', 'ENSG00000232360', 'ENSG00000205927', 'ENSG00000205930'}
rs2013329	A	C21orf49-AP000282.2	21	34277208	G	{'ENSG00000228961', 'ENSG00000184221', 'ENSG00000205929', 'ENSG00000207098', 'ENSG00000232539', 'ENSG00000227757', 'ENSG00000224427', 'ENSG00000232360', 'ENSG00000205927', 'ENSG00000205930'}
rs2211684	A	C21orf49-AP000282.2	21	34277884	G	{'ENSG00000228961', 'ENSG00000184221', 'ENSG00000205929', 'ENSG00000207098', 'ENSG00000232539', 'ENSG00000227757', 'ENSG00000224427', 'ENSG00000232360', 'ENSG00000205927', 'ENSG00000205930'}
rs59568759	C	AP000282.2	21	34297694	T	ENSG00000227757
rs2834010	A	AP000282.2	21	34299157	G	ENSG00000227757
rs2834011	C	AP000282.2	21	34299502	T	ENSG00000227757
rs2898192	G	AP000282.2	21	34356690	T	ENSG00000227757
rs62216110	G	AP000282.2	21	34391584	T	ENSG00000227757
rs62216111	A	AP000282.2	21	34391716	G	ENSG00000227757
rs2017196	G	AP000282.2	21	34408401	T	ENSG00000227757
rs13047243	C	AP000282.2	21	34419318	T	ENSG00000227757
rs2834079	A	AP000282.2	21	34430170	G	ENSG00000227757
rs2834169	C	AP000295.9	21	34650849	T	ENSG00000249624
rs969478	G	IFNAR1-IFNGR2	21	34766467	T	{'ENSG00000142188', 'ENSG00000142166', 'ENSG00000159128', 'ENSG00000226501', 'ENSG00000266892'}
rs7283827	A	IFNAR1-IFNGR2	21	34769904	G	{'ENSG00000142188', 'ENSG00000142166', 'ENSG00000159128', 'ENSG00000226501', 'ENSG00000266892'}
rs9978166	A	IFNGR2	21	34770516	G	ENSG00000159128
rs11088251	A	IFNGR2	21	34770810	C	ENSG00000159128
rs2834213	A	IFNGR2	21	34792910	G	ENSG00000159128
rs2834214	C	IFNGR2	21	34793706	T	ENSG00000159128
rs8133431	C	IFNGR2	21	34796556	T	ENSG00000159128
rs2834215	A	IFNGR2	21	34796886	G	ENSG00000159128
rs17882822	A	IFNGR2	21	34806091	G	ENSG00000159128
rs2409493	A	IFNGR2	21	34808289	G	ENSG00000159128
rs2409494	C	IFNGR2	21	34808408	T	ENSG00000159128
rs17879956	C	IFNGR2	21	34810938	T	ENSG00000159128
rs9974551	C	IFNGR2	21	34814716	T	ENSG00000159128
rs7276112	A	TMEM50B	21	34816479	G	ENSG00000142188
rs73195835	C	TMEM50B	21	34819357	T	ENSG00000142188
rs8134061	A	TMEM50B	21	34821109	G	ENSG00000142188
rs2834220	C	TMEM50B	21	34823252	T	ENSG00000142188
rs4817573	A	AP000301.1	21	34836411	G	ENSG00000266892
rs2734728	C	AP000301.1	21	34838450	T	ENSG00000266892
rs12626222	C	TMEM50B	21	34855457	T	ENSG00000142188
rs62226455	C	DNAJC28	21	34866584	T	ENSG00000177692
rs62227705	A	GART	21	34919593	C	ENSG00000159131
rs62227710	A	DONSON	21	34954170	G	ENSG00000159147
rs62227740	A	AP000304.12	21	35031803	G	ENSG00000249209
rs9977155	A	ITSN1	21	35231531	G	ENSG00000205726
rs2834283	C	AP000304.12	21	35234580	T	ENSG00000249209
rs4143360	A	AP000304.12	21	35242501	G	ENSG00000249209
rs11911974	A	ITSN1	21	35243694	G	ENSG00000205726
rs8129777	C	ITSN1	21	35244001	T	ENSG00000205726
rs3787717	A	ITSN1	21	35244429	G	ENSG00000205726
rs2834295	C	ATP5O	21	35281113	T	ENSG00000241837
rs4591	A	AP000304.12	21	35281393	G	ENSG00000249209
rs2211873	A	AP000304.12	21	35284734	G	ENSG00000249209
rs2834302	A	ATP5O	21	35292665	G	ENSG00000241837
rs11088269	A	LINC00649-MRPS6	21	35383937	G	{'ENSG00000198743', 'ENSG00000273102', 'ENSG00000237945', 'ENSG00000244294', 'ENSG00000272962', 'ENSG00000272657', 'ENSG00000224598', 'ENSG00000243927'}
rs62228248	C	MRPS6	21	35449724	T	ENSG00000243927
rs11088271	G	MRPS6	21	35460723	T	ENSG00000243927
rs13047185	A	MRPS6	21	35498418	C	ENSG00000243927
rs62212134	G	RPS5P2	21	35505278	T	ENSG00000224598
rs2834386	C	RPS5P2	21	35507189	T	ENSG00000224598
rs139010167	C	MRPS6	21	35519305	T	ENSG00000243927
rs8134730	G	MRPS6	21	35520168	T	ENSG00000243927
rs8131877	A	AP000320.7	21	35523211	G	ENSG00000272657
rs71326993	C	AP000320.7	21	35529633	T	ENSG00000272657
rs35915010	A	AP000320.7	21	35529899	G	ENSG00000272657
rs7275955	C	AP000320.7	21	35530716	T	ENSG00000272657
rs57113286	G	AP000320.7	21	35533237	T	ENSG00000272657
rs35161047	C	AP000320.7	21	35533694	T	ENSG00000272657
rs6517210	C	AP000320.7	21	35537076	T	ENSG00000272657
rs2010107	G	AP000320.7	21	35582153	T	ENSG00000272657
rs2211691	C	AP000320.7	21	35609354	T	ENSG00000272657
rs4817632	C	AP000320.7	21	35657139	T	ENSG00000272657
rs73350399	C	AP000320.7	21	35668779	T	ENSG00000272657
rs1475849	A	AP000320.7	21	35712753	G	ENSG00000272657
rs62211556	G	RCAN1	21	35895030	T	ENSG00000159200
rs62213509	C	RCAN1	21	35904483	T	ENSG00000159200
rs9647161	C	RCAN1	21	35905821	T	ENSG00000159200
rs9647162	C	RCAN1	21	35905831	T	ENSG00000159200
rs9984801	A	RCAN1	21	35906108	G	ENSG00000159200
rs9984897	C	RCAN1	21	35906139	T	ENSG00000159200
rs9984996	C	RCAN1	21	35906249	T	ENSG00000159200
rs9976800	C	RCAN1	21	35907056	T	ENSG00000159200
rs9976713	A	RCAN1	21	35907068	G	ENSG00000159200
rs56655934	G	RCAN1	21	35909208	T	ENSG00000159200
rs2834510	C	RCAN1	21	35910281	T	ENSG00000159200
rs57506814	A	RCAN1	21	35910642	G	ENSG00000159200
rs7275492	C	RCAN1	21	35910643	T	ENSG00000159200
rs7276075	A	RCAN1	21	35911133	G	ENSG00000159200
rs9984024	C	RCAN1	21	35911177	T	ENSG00000159200
rs1571694	A	RCAN1	21	35920450	G	ENSG00000159200
rs11701612	C	RCAN1	21	35922203	T	ENSG00000159200
rs2834529	C	RCAN1	21	35922287	T	ENSG00000159200
rs62214578	C	RCAN1	21	35926562	T	ENSG00000159200
rs8132113	A	RCAN1	21	35927796	G	ENSG00000159200
rs2284586	C	RCAN1	21	35930104	T	ENSG00000159200
rs7280725	A	RCAN1	21	35934762	G	ENSG00000159200
rs62214614	A	RCAN1	21	35935922	G	ENSG00000159200
rs62214615	G	RCAN1	21	35935931	T	ENSG00000159200
rs55698116	A	RCAN1	21	35936674	G	ENSG00000159200
rs56324822	A	RCAN1	21	35937379	G	ENSG00000159200
rs2834544	C	RCAN1	21	35938145	T	ENSG00000159200
rs8130115	A	RCAN1	21	35938325	C	ENSG00000159200
rs2284593	C	RCAN1	21	35938577	T	ENSG00000159200
rs78783052	A	RCAN1	21	35939870	G	ENSG00000159200
rs75402104	C	RCAN1	21	35940437	T	ENSG00000159200
rs76940790	A	RCAN1	21	35943159	G	ENSG00000159200
rs2409526	A	RCAN1	21	35944406	G	ENSG00000159200
rs74767250	C	RCAN1	21	35945735	T	ENSG00000159200
rs9978715	C	RCAN1	21	35947635	T	ENSG00000159200
rs151186196	C	RCAN1	21	35949890	T	ENSG00000159200
rs2300386	C	RCAN1	21	35957040	T	ENSG00000159200
rs60528466	C	RCAN1	21	35957435	T	ENSG00000159200
rs9941887	C	RCAN1	21	35957933	T	ENSG00000159200
rs80076609	A	RCAN1	21	35960253	G	ENSG00000159200
rs55770815	G	RCAN1	21	35960440	T	ENSG00000159200
rs139855386	C	RCAN1	21	35960913	T	ENSG00000159200
rs4816495	C	RCAN1	21	35961577	T	ENSG00000159200
rs11702191	A	RCAN1	21	35963449	G	ENSG00000159200
rs56311099	G	RCAN1	21	35971266	T	ENSG00000159200
rs74672789	C	RCAN1	21	35980164	T	ENSG00000159200
rs80324566	C	RCAN1	21	35982186	T	ENSG00000159200
rs11701104	C	RUNX1	21	36238517	T	ENSG00000159216
rs12482508	C	RUNX1	21	36254043	T	ENSG00000159216
rs111312289	C	RUNX1	21	36260411	T	ENSG00000159216
rs111226090	G	RUNX1	21	36262535	T	ENSG00000159216
rs2834663	A	RUNX1	21	36274440	G	ENSG00000159216
rs8134608	A	RUNX1	21	36274841	C	ENSG00000159216
rs79727805	A	RUNX1	21	36292824	C	ENSG00000159216
rs78824321	C	RUNX1	21	36299959	T	ENSG00000159216
rs76793647	A	RUNX1	21	36334356	C	ENSG00000159216
rs76354179	C	RUNX1	21	36336063	T	ENSG00000159216
rs78062086	C	RUNX1	21	36337036	T	ENSG00000159216
rs7280111	A	RUNX1	21	36476695	C	ENSG00000159216
rs2834769	C	RUNX1	21	36478973	T	ENSG00000159216
rs9984842	C	RUNX1	21	36479722	T	ENSG00000159216
rs1883063	C	RUNX1	21	36480002	T	ENSG00000159216
rs61038914	A	RUNX1	21	36482178	G	ENSG00000159216
rs2834780	A	RUNX1	21	36491484	C	ENSG00000159216
rs2834792	C	AF015262.2	21	36505688	T	ENSG00000234703
rs9980702	C	AF015262.2	21	36512443	T	ENSG00000234703
rs2834797	C	AF015262.2	21	36514216	T	ENSG00000234703
rs2242909	A	RUNX1	21	36522670	G	ENSG00000159216
rs16992957	C	RUNX1	21	36577498	T	ENSG00000159216
rs11911625	C	RUNX1	21	36578363	T	ENSG00000159216
rs73365412	C	RUNX1	21	36599323	T	ENSG00000159216
rs7277670	A	RUNX1	21	36787961	G	ENSG00000159216
rs9978855	G	RUNX1	21	36873847	T	ENSG00000159216
rs7277809	C	RUNX1	21	36874599	T	ENSG00000159216
rs16993697	C	RUNX1	21	37298159	T	ENSG00000159216
rs73370463	A	SETD4	21	37432219	G	ENSG00000185917
rs1124086	C	AP000688.14	21	37477746	T	ENSG00000230212
rs2009849	C	AP000688.29	21	37482269	T	ENSG00000233393
rs2835279	C	AP000688.29	21	37485203	T	ENSG00000233393
rs9979127	A	AP000688.29	21	37485362	C	ENSG00000233393
rs2242801	G	AP000688.14	21	37502950	T	ENSG00000230212
rs12626189	C	CBR3-AS1	21	37509952	T	ENSG00000236830
rs13046907	G	CBR3-AS1	21	37526162	T	ENSG00000236830
rs7278506	A	DOPEY2	21	37552287	G	ENSG00000142197
rs6517334	C	DOPEY2	21	37552594	T	ENSG00000142197
rs7283724	A	DOPEY2	21	37553318	G	ENSG00000142197
rs2242815	C	DOPEY2	21	37554522	T	ENSG00000142197
rs2850080	A	RN7SL73P	21	37589050	G	ENSG00000265882
rs10222177	A	DOPEY2	21	37662439	G	ENSG00000142197
rs60624681	C	SRSF9P1	21	37662679	T	ENSG00000214867
rs73902199	G	SRSF9P1	21	37664117	T	ENSG00000214867
rs58960268	C	SRSF9P1	21	37672258	T	ENSG00000214867
rs55895669	A	ATP5J2LP	21	37762128	G	ENSG00000224421
rs61308860	A	CHAF1B	21	37768185	C	ENSG00000159259
rs73902503	A	CHAF1B	21	37769577	G	ENSG00000159259
rs170144	C	CHAF1B	21	37779490	T	ENSG00000159259
rs218629	A	CHAF1B	21	37782343	C	ENSG00000159259
rs218631	C	CHAF1B	21	37786004	T	ENSG00000159259
rs218632	A	CHAF1B	21	37789800	G	ENSG00000159259
rs1023408	A	AP000696.2	21	38006273	C	ENSG00000231324
rs2835407	A	AP000696.2	21	38006340	G	ENSG00000231324
rs2000549	C	HLCS	21	38134113	T	ENSG00000159267
rs6517381	C	HLCS	21	38144049	T	ENSG00000159267
rs3787748	C	HLCS	21	38146637	T	ENSG00000159267
rs3787749	C	HLCS	21	38146830	T	ENSG00000159267
rs59943709	C	Y_RNA	21	38358337	T	ENSG00000207416
rs61087329	C	Y_RNA	21	38358719	T	ENSG00000207416
rs58128008	A	Y_RNA	21	38361265	C	ENSG00000207416
rs73198004	C	Y_RNA	21	38361280	T	ENSG00000207416
rs6517398	A	MRPL20P1	21	38369864	G	ENSG00000215734
rs57941717	G	RIPPLY3	21	38374179	T	ENSG00000183145
rs60554364	C	RIPPLY3	21	38375230	T	ENSG00000183145
rs10432862	C	RIPPLY3	21	38379321	T	ENSG00000183145
rs73198041	A	RIPPLY3	21	38395080	G	ENSG00000183145
rs11909226	A	RIPPLY3	21	38395881	G	ENSG00000183145
rs11088375	A	RIPPLY3	21	38396782	G	ENSG00000183145
rs11911381	G	RIPPLY3-RNU6-696P	21	38398489	T	{'ENSG00000183145', 'ENSG00000212136'}
rs11088377	A	RIPPLY3-RNU6-696P	21	38402167	G	{'ENSG00000183145', 'ENSG00000212136'}
rs9647170	C	RIPPLY3-RNU6-696P	21	38403171	T	{'ENSG00000183145', 'ENSG00000212136'}
rs11088378	C	RIPPLY3-RNU6-696P	21	38403744	T	{'ENSG00000183145', 'ENSG00000212136'}
rs56167027	C	RIPPLY3-RNU6-696P	21	38412489	T	{'ENSG00000183145', 'ENSG00000212136'}
rs2835568	C	PIGP	21	38429082	T	ENSG00000185808
rs76343080	C	AP001432.14	21	38611353	T	ENSG00000242553
rs113673725	C	AP001432.14	21	38612046	T	ENSG00000242553
rs113461203	C	AP001432.14	21	38612087	T	ENSG00000242553
rs80012994	C	AP001412.1-AP001437.1	21	38678397	T	{'ENSG00000157540', 'ENSG00000273210', 'ENSG00000272948'}
rs76467143	A	AP001412.1-AP001437.1	21	38692828	G	{'ENSG00000157540', 'ENSG00000273210', 'ENSG00000272948'}
rs7278145	A	AP001412.1-AP001437.1	21	38714185	G	{'ENSG00000157540', 'ENSG00000273210', 'ENSG00000272948'}
rs62223913	A	AP001412.1-AP001437.1	21	38719969	G	{'ENSG00000157540', 'ENSG00000273210', 'ENSG00000272948'}
rs75380081	A	AP001412.1-AP001437.1	21	38720518	G	{'ENSG00000157540', 'ENSG00000273210', 'ENSG00000272948'}
rs7275565	A	AP001412.1-AP001437.1	21	38725671	G	{'ENSG00000157540', 'ENSG00000273210', 'ENSG00000272948'}
rs2409893	G	DYRK1A	21	38733957	T	ENSG00000157540
rs9636634	C	DYRK1A	21	38747121	T	ENSG00000157540
rs117604501	A	DYRK1A	21	38750894	G	ENSG00000157540
rs71332576	A	DYRK1A	21	38753668	G	ENSG00000157540
rs73216429	A	DYRK1A	21	38770647	C	ENSG00000157540
rs13052173	A	DYRK1A	21	38784359	C	ENSG00000157540
rs2835726	A	DYRK1A	21	38791581	C	ENSG00000157540
rs7283089	A	DYRK1A	21	38817361	G	ENSG00000157540
rs11088396	A	DYRK1A	21	38822513	G	ENSG00000157540
rs71332583	A	DYRK1A	21	38823019	G	ENSG00000157540
rs71332584	A	DYRK1A	21	38823718	G	ENSG00000157540
rs36060563	C	DYRK1A	21	38824818	T	ENSG00000157540
rs8133809	A	DYRK1A	21	38825630	G	ENSG00000157540
rs9980596	A	DYRK1A	21	38883585	G	ENSG00000157540
rs17193211	C	DYRK1A	21	38885506	T	ENSG00000157540
rs9974133	A	AP001421.1	21	38889966	G	ENSG00000267937
rs724671	C	AP001421.1	21	38893603	T	ENSG00000267937
rs28550863	A	DYRK1A	21	38894403	G	ENSG00000157540
rs8129651	A	DYRK1A-KCNJ6	21	38897228	G	{'ENSG00000157540', 'ENSG00000267937', 'ENSG00000233213', 'ENSG00000157542'}
rs11702623	C	DYRK1A-KCNJ6	21	38901722	T	{'ENSG00000157540', 'ENSG00000267937', 'ENSG00000233213', 'ENSG00000157542'}
rs9636924	C	DYRK1A-KCNJ6	21	38901893	T	{'ENSG00000157540', 'ENSG00000267937', 'ENSG00000233213', 'ENSG00000157542'}
rs2835785	G	DYRK1A-KCNJ6	21	38903532	T	{'ENSG00000157540', 'ENSG00000267937', 'ENSG00000233213', 'ENSG00000157542'}
rs9982006	C	DYRK1A-KCNJ6	21	38917555	T	{'ENSG00000157540', 'ENSG00000267937', 'ENSG00000233213', 'ENSG00000157542'}
rs2835799	A	DYRK1A-KCNJ6	21	38920501	G	{'ENSG00000157540', 'ENSG00000267937', 'ENSG00000233213', 'ENSG00000157542'}
rs9305620	A	DYRK1A-KCNJ6	21	38926300	G	{'ENSG00000157540', 'ENSG00000267937', 'ENSG00000233213', 'ENSG00000157542'}
rs1113959	A	DYRK1A-KCNJ6	21	38938900	G	{'ENSG00000157540', 'ENSG00000267937', 'ENSG00000233213', 'ENSG00000157542'}
rs8129867	C	DYRK1A-KCNJ6	21	38955073	T	{'ENSG00000157540', 'ENSG00000267937', 'ENSG00000233213', 'ENSG00000157542'}
rs2835846	A	KCNJ6	21	39000365	C	ENSG00000157542
rs1877929	C	KCNJ6	21	39003897	T	ENSG00000157542
rs860796	A	KCNJ6	21	39008236	G	ENSG00000157542
rs1709814	A	KCNJ6	21	39017068	G	ENSG00000157542
rs4816574	C	KCNJ6	21	39039751	T	ENSG00000157542
rs4816575	C	KCNJ6	21	39039764	T	ENSG00000157542
rs4477996	C	KCNJ6	21	39052666	T	ENSG00000157542
rs1888467	G	KCNJ6	21	39052780	T	ENSG00000157542
rs724545	G	KCNJ6	21	39052878	T	ENSG00000157542
rs1399591	C	KCNJ6	21	39053957	T	ENSG00000157542
rs1787408	C	KCNJ6	21	39055766	T	ENSG00000157542
rs2835910	C	KCNJ6-IT1	21	39085907	T	ENSG00000233213
rs857959	C	KCNJ6	21	39090739	T	ENSG00000157542
rs2096501	C	KCNJ6-IT1	21	39093301	T	ENSG00000233213
rs1543755	A	KCNJ6-IT1	21	39094160	C	ENSG00000233213
rs2836007	C	KCNJ6	21	39206891	T	ENSG00000157542
rs34738821	A	KCNJ6	21	39207399	G	ENSG00000157542
rs3787851	C	KCNJ6	21	39216353	T	ENSG00000157542
rs8130408	A	KCNJ6	21	39237138	C	ENSG00000157542
rs762146	C	KCNJ6	21	39238132	T	ENSG00000157542
rs762147	A	KCNJ6	21	39238610	G	ENSG00000157542
rs763667	G	KCNJ6	21	39241090	T	ENSG00000157542
rs8126718	A	KCNJ6	21	39242964	G	ENSG00000157542
rs2836036	C	KCNJ6	21	39258404	T	ENSG00000157542
rs933127	C	KCNJ6	21	39269452	T	ENSG00000157542
rs11088414	A	DSCR4	21	39319456	G	ENSG00000184029
rs986078	A	DSCR4	21	39326173	G	ENSG00000184029
rs62222044	A	DSCR4	21	39389443	G	ENSG00000184029
rs2211850	C	DSCR4	21	39390219	T	ENSG00000184029
rs13051883	G	DSCR4	21	39394850	T	ENSG00000184029
rs2249163	C	DSCR4	21	39402626	T	ENSG00000184029
rs7284054	C	DSCR4	21	39407212	T	ENSG00000184029
rs2836139	A	DSCR4	21	39451403	G	ENSG00000184029
rs2836157	A	DSCR8	21	39488637	C	ENSG00000198054
rs2211855	A	DSCR4	21	39494820	G	ENSG00000184029
rs2410008	C	DSCR4	21	39496966	T	ENSG00000184029
rs2211857	C	DSCR8	21	39500633	T	ENSG00000198054
rs1892684	A	KCNJ15	21	39650903	G	ENSG00000157551
rs2836350	C	ERG	21	39748976	T	ENSG00000157554
rs730854	A	ERG	21	39749486	C	ENSG00000157554
rs2073359	C	ERG	21	39775084	T	ENSG00000157554
rs2836373	A	ERG	21	39775373	G	ENSG00000157554
rs1573261	C	ERG	21	39804865	T	ENSG00000157554
rs77965054	A	ERG	21	39842278	G	ENSG00000157554
rs75497364	C	ERG	21	39847044	T	ENSG00000157554
rs113074127	C	SNRPGP13	21	39878700	T	ENSG00000231480
rs2836461	A	ERG	21	39895598	G	ENSG00000157554
rs1573331	C	ERG	21	39898707	T	ENSG00000157554
rs2836477	G	ERG	21	39905807	T	ENSG00000157554
rs61246921	C	ERG	21	39925098	T	ENSG00000157554
rs2836624	C	ERG-LINC00114	21	40057558	T	{'ENSG00000223806', 'ENSG00000231480', 'ENSG00000157554'}
rs8134419	C	ERG-LINC00114	21	40057860	T	{'ENSG00000223806', 'ENSG00000231480', 'ENSG00000157554'}
rs2836641	A	ERG-LINC00114	21	40091026	G	{'ENSG00000223806', 'ENSG00000231480', 'ENSG00000157554'}
rs12483290	C	ERG-LINC00114	21	40093534	T	{'ENSG00000223806', 'ENSG00000231480', 'ENSG00000157554'}
rs61585212	A	ERG-LINC00114	21	40098436	G	{'ENSG00000223806', 'ENSG00000231480', 'ENSG00000157554'}
rs77193681	A	ERG-LINC00114	21	40099754	G	{'ENSG00000223806', 'ENSG00000231480', 'ENSG00000157554'}
rs2096851	C	ERG-LINC00114	21	40100357	T	{'ENSG00000223806', 'ENSG00000231480', 'ENSG00000157554'}
rs2836648	C	ERG-LINC00114	21	40101580	T	{'ENSG00000223806', 'ENSG00000231480', 'ENSG00000157554'}
rs1543656	C	ERG-LINC00114	21	40101965	T	{'ENSG00000223806', 'ENSG00000231480', 'ENSG00000157554'}
rs735249	C	ERG-LINC00114	21	40102976	T	{'ENSG00000223806', 'ENSG00000231480', 'ENSG00000157554'}
rs717804	G	LINC00114	21	40106694	T	ENSG00000223806
rs76828352	C	AF064858.6	21	40296565	T	ENSG00000205622
rs8127901	C	AF064858.6	21	40303553	T	ENSG00000205622
rs79810798	C	AF064858.6	21	40307746	T	ENSG00000205622
rs7282241	A	AF064858.6	21	40314696	G	ENSG00000205622
rs973192	C	AF064858.8	21	40362573	T	ENSG00000235888
rs973193	G	AF064858.8	21	40362802	T	ENSG00000235888
rs7279754	A	AF064858.8	21	40369129	C	ENSG00000235888
rs2836922	C	RPL23AP12-PCBP2P1	21	40516308	T	{'ENSG00000235701', 'ENSG00000228861'}
rs67382266	A	RPL23AP12-PCBP2P1	21	40527341	C	{'ENSG00000235701', 'ENSG00000228861'}
rs6517518	C	RPL23AP12-PCBP2P1	21	40533773	T	{'ENSG00000235701', 'ENSG00000228861'}
rs2183573	A	BRWD1	21	40574305	G	ENSG00000185658
rs145104523	C	BRWD1	21	40644110	T	ENSG00000185658
rs35200633	C	BRWD1	21	40648241	T	ENSG00000185658
rs77217252	G	BRWD1	21	40663253	T	ENSG00000185658
rs9975562	C	BRWD1	21	40678968	T	ENSG00000185658
rs8129595	C	BRWD1	21	40690655	T	ENSG00000185658
rs9978775	A	BRWD1	21	40694526	G	ENSG00000185658
rs997147	A	BRWD1	21	40695325	G	ENSG00000185658
rs2005933	A	BRWD1	21	40698166	G	ENSG00000185658
rs11088471	A	BRWD1-AS1	21	40699313	G	ENSG00000238141
rs11088472	A	BRWD1-AS1	21	40699376	C	ENSG00000238141
rs2037925	C	BRWD1-AS1	21	40699931	T	ENSG00000238141
rs11702505	G	BRWD1-AS1-HMGN1	21	40700614	T	{'ENSG00000252915', 'ENSG00000238556', 'ENSG00000238141', 'ENSG00000205581'}
rs2836984	A	BRWD1-AS1-HMGN1	21	40700949	C	{'ENSG00000252915', 'ENSG00000238556', 'ENSG00000238141', 'ENSG00000205581'}
rs2836986	A	BRWD1-AS1-HMGN1	21	40702136	C	{'ENSG00000252915', 'ENSG00000238556', 'ENSG00000238141', 'ENSG00000205581'}
rs726046	A	Y_RNA	21	40712367	C	ENSG00000252915
rs2776310	A	Y_RNA	21	40715831	G	ENSG00000252915
rs60838770	C	SH3BGR	21	40832556	T	ENSG00000185437
rs2410158	A	SH3BGR	21	40834904	G	ENSG00000185437
rs35360199	A	SH3BGR	21	40835823	G	ENSG00000185437
rs77364369	A	SH3BGR	21	40836876	C	ENSG00000185437
rs2037669	C	AF121897.4-B3GALT5	21	40913482	T	{'ENSG00000235012', 'ENSG00000225330', 'ENSG00000184809', 'ENSG00000183778'}
rs657833	C	AF121897.4-B3GALT5	21	40920903	T	{'ENSG00000235012', 'ENSG00000225330', 'ENSG00000184809', 'ENSG00000183778'}
rs568840	C	B3GALT5	21	40926000	T	ENSG00000183778
rs644080	A	B3GALT5	21	40934470	G	ENSG00000183778
rs626856	A	B3GALT5	21	40936014	C	ENSG00000183778
rs506387	C	B3GALT5	21	40939762	T	ENSG00000183778
rs538333	A	B3GALT5	21	40940939	C	ENSG00000183778
rs59155174	A	B3GALT5	21	40941274	G	ENSG00000183778
rs563230	C	B3GALT5	21	40941401	T	ENSG00000183778
rs563259	C	B3GALT5	21	40941412	T	ENSG00000183778
rs585092	G	B3GALT5	21	40945028	T	ENSG00000183778
rs529409	A	B3GALT5	21	40947944	G	ENSG00000183778
rs536444	C	C21orf88	21	40967593	T	ENSG00000184809
rs661650	C	C21orf88	21	40969621	T	ENSG00000184809
rs502544	G	C21orf88	21	40977362	T	ENSG00000184809
rs11088488	C	AF064860.5	21	41001130	T	ENSG00000225330
rs1534081	A	AF064860.5	21	41023611	G	ENSG00000225330
rs4818063	C	B3GALT5	21	41026043	T	ENSG00000183778
rs58525843	C	B3GALT5	21	41048881	T	ENSG00000183778
rs62237174	A	IGSF5	21	41133416	G	ENSG00000183067
rs73217271	C	IGSF5	21	41135606	T	ENSG00000183067
rs8132429	C	IGSF5	21	41136346	T	ENSG00000183067
rs7510334	C	IGSF5	21	41136712	T	ENSG00000183067
rs2837186	C	IGSF5	21	41136744	T	ENSG00000183067
rs367001	G	IGSF5-PCP4	21	41223832	T	{'ENSG00000183036', 'ENSG00000183067'}
rs8132251	C	IGSF5-PCP4	21	41230005	T	{'ENSG00000183036', 'ENSG00000183067'}
rs73215384	G	PCP4	21	41276703	T	ENSG00000183036
rs34140815	C	PCP4	21	41302134	T	ENSG00000183036
rs2009920	C	PCP4-DSCAM	21	41360438	T	{'ENSG00000183036', 'ENSG00000235123', 'ENSG00000171587', 'ENSG00000263973', 'ENSG00000233756', 'ENSG00000221396', 'ENSG00000207147'}
rs1022419	C	PCP4-DSCAM	21	41360812	T	{'ENSG00000183036', 'ENSG00000235123', 'ENSG00000171587', 'ENSG00000263973', 'ENSG00000233756', 'ENSG00000221396', 'ENSG00000207147'}
rs2010513	G	PCP4-DSCAM	21	41375324	T	{'ENSG00000183036', 'ENSG00000235123', 'ENSG00000171587', 'ENSG00000263973', 'ENSG00000233756', 'ENSG00000221396', 'ENSG00000207147'}
rs9975763	A	DSCAM	21	41378094	C	ENSG00000171587
rs9975865	A	DSCAM	21	41378189	G	ENSG00000171587
rs9983328	C	DSCAM	21	41390857	T	ENSG00000171587
rs2837416	A	DSCAM	21	41441279	G	ENSG00000171587
rs760174	A	DSCAM	21	41536215	G	ENSG00000171587
rs9981851	A	DSCAM	21	41539720	G	ENSG00000171587
rs11911056	C	DSCAM	21	41744294	T	ENSG00000171587
rs34730928	A	DSCAM	21	41747359	G	ENSG00000171587
rs11702564	A	DSCAM-AS1	21	41757360	G	ENSG00000235123
rs16999725	A	DSCAM-AS1	21	41760168	C	ENSG00000235123
rs73214887	A	DSCAM	21	41769446	C	ENSG00000171587
rs2837632	C	DSCAM	21	41819281	T	ENSG00000171587
rs2037913	A	DSCAM	21	41820098	G	ENSG00000171587
rs55796426	C	DSCAM	21	41820955	T	ENSG00000171587
rs2837633	A	DSCAM	21	41821390	G	ENSG00000171587
rs62225469	C	DSCAM	21	41823802	T	ENSG00000171587
rs4818135	A	DSCAM	21	41831237	G	ENSG00000171587
rs8127921	A	DSCAM	21	41839209	G	ENSG00000171587
rs56366547	A	DSCAM	21	41851078	C	ENSG00000171587
rs2011867	A	DSCAM	21	41851507	C	ENSG00000171587
rs2837652	A	DSCAM	21	41852522	G	ENSG00000171587
rs11701931	A	DSCAM	21	41853190	G	ENSG00000171587
rs8128255	A	DSCAM	21	41869508	G	ENSG00000171587
rs2178843	C	DSCAM	21	41874580	T	ENSG00000171587
rs4816688	A	DSCAM	21	41879065	G	ENSG00000171587
rs11700420	C	DSCAM	21	41879255	T	ENSG00000171587
rs12483037	A	DSCAM	21	41891665	C	ENSG00000171587
rs58812862	G	DSCAM	21	41893255	T	ENSG00000171587
rs8133318	C	DSCAM	21	41893520	T	ENSG00000171587
rs73214122	G	DSCAM	21	41895900	T	ENSG00000171587
rs2205131	C	DSCAM	21	41899287	T	ENSG00000171587
rs1888507	C	DSCAM	21	41899791	T	ENSG00000171587
rs2837678	A	DSCAM	21	41902220	G	ENSG00000171587
rs2837688	C	DSCAM	21	41907697	T	ENSG00000171587
rs2837694	A	DSCAM	21	41910637	G	ENSG00000171587
rs11700566	G	DSCAM	21	41911173	T	ENSG00000171587
rs1010145	A	DSCAM	21	41915738	G	ENSG00000171587
rs55897893	A	DSCAM	21	41922021	G	ENSG00000171587
rs2837702	A	DSCAM	21	41925253	G	ENSG00000171587
rs35202506	A	DSCAM	21	41925725	G	ENSG00000171587
rs13050571	G	DSCAM	21	41926146	T	ENSG00000171587
rs4816691	A	DSCAM	21	41995594	G	ENSG00000171587
rs74489370	A	DSCAM-IT1	21	42004566	C	ENSG00000233756
rs2410258	A	DSCAM-IT1	21	42006799	C	ENSG00000233756
rs61371699	A	DSCAM	21	42008269	G	ENSG00000171587
rs9985075	C	DSCAM	21	42011340	T	ENSG00000171587
rs73218215	C	DSCAM	21	42012437	T	ENSG00000171587
rs9305701	C	DSCAM	21	42013659	T	ENSG00000171587
rs140855893	C	DSCAM	21	42022724	T	ENSG00000171587
rs2003641	C	DSCAM	21	42046727	T	ENSG00000171587
rs2003642	C	DSCAM	21	42046840	T	ENSG00000171587
rs73366339	C	YRDCP3-LINC00323	21	42264376	T	{'ENSG00000226496', 'ENSG00000230859'}
rs9980345	C	BACE2	21	42564184	T	ENSG00000182240
rs8129677	C	BACE2	21	42570445	T	ENSG00000182240
rs3787933	A	BACE2	21	42573589	G	ENSG00000182240
rs4816714	A	BACE2	21	42574691	G	ENSG00000182240
rs1077339	A	BACE2	21	42581575	G	ENSG00000182240
rs737288	G	BACE2	21	42581637	T	ENSG00000182240
rs467960	C	MX1	21	42812891	T	ENSG00000157601
rs467477	A	MX1	21	42820009	G	ENSG00000157601
rs55704664	C	TMPRSS2	21	42878611	T	ENSG00000184012
rs11908726	A	LINC00111	21	43105136	G	ENSG00000227702
rs76348902	C	LINC00111	21	43112110	T	ENSG00000227702
rs4919924	A	LINC00111	21	43119506	G	ENSG00000227702
rs2838095	G	LINC00112	21	43133714	T	ENSG00000232401
rs11701655	G	LINC00112-RIPK4	21	43153084	T	{'ENSG00000236883', 'ENSG00000232401', 'ENSG00000183421'}
rs62216194	C	RIPK4-PRDM15	21	43200767	T	{'ENSG00000227698', 'ENSG00000236883', 'ENSG00000236545', 'ENSG00000141956', 'ENSG00000183421'}
rs62216195	A	RIPK4-PRDM15	21	43200837	G	{'ENSG00000227698', 'ENSG00000236883', 'ENSG00000236545', 'ENSG00000141956', 'ENSG00000183421'}
rs62216197	G	RIPK4-PRDM15	21	43202175	T	{'ENSG00000227698', 'ENSG00000236883', 'ENSG00000236545', 'ENSG00000141956', 'ENSG00000183421'}
rs12626533	C	RIPK4-PRDM15	21	43207302	T	{'ENSG00000227698', 'ENSG00000236883', 'ENSG00000236545', 'ENSG00000141956', 'ENSG00000183421'}
rs2849713	G	RIPK4-PRDM15	21	43207978	T	{'ENSG00000227698', 'ENSG00000236883', 'ENSG00000236545', 'ENSG00000141956', 'ENSG00000183421'}
rs12483733	A	RIPK4-PRDM15	21	43211652	C	{'ENSG00000227698', 'ENSG00000236883', 'ENSG00000236545', 'ENSG00000141956', 'ENSG00000183421'}
rs12482924	C	RIPK4-PRDM15	21	43211684	T	{'ENSG00000227698', 'ENSG00000236883', 'ENSG00000236545', 'ENSG00000141956', 'ENSG00000183421'}
rs28885233	A	RIPK4-PRDM15	21	43212752	G	{'ENSG00000227698', 'ENSG00000236883', 'ENSG00000236545', 'ENSG00000141956', 'ENSG00000183421'}
rs73219035	A	RIPK4-PRDM15	21	43213302	G	{'ENSG00000227698', 'ENSG00000236883', 'ENSG00000236545', 'ENSG00000141956', 'ENSG00000183421'}
rs113290257	C	PRDM15	21	43213541	T	ENSG00000141956
rs62216224	C	PRDM15	21	43223583	T	ENSG00000141956
rs62216229	C	PRDM15	21	43227632	T	ENSG00000141956
rs28546531	C	PRDM15	21	43241938	T	ENSG00000141956
rs62216235	C	PRDM15	21	43242083	T	ENSG00000141956
rs2156306	C	C2CD2	21	43330076	T	ENSG00000157617
rs455508	A	C2CD2	21	43331362	G	ENSG00000157617
rs35290376	A	C2CD2	21	43355808	C	ENSG00000157617
rs564338	C	C2CD2	21	43356219	T	ENSG00000157617
rs9979880	C	C2CD2	21	43377572	T	ENSG00000157617
rs1041451	A	C2CD2-ZBTB21	21	43389361	G	{'ENSG00000173276', 'ENSG00000237232', 'ENSG00000157617'}
rs10433282	C	C2CD2-ZBTB21	21	43391785	T	{'ENSG00000173276', 'ENSG00000237232', 'ENSG00000157617'}
rs10433279	A	C2CD2-ZBTB21	21	43391894	G	{'ENSG00000173276', 'ENSG00000237232', 'ENSG00000157617'}
rs10433280	A	C2CD2-ZBTB21	21	43391904	G	{'ENSG00000173276', 'ENSG00000237232', 'ENSG00000157617'}
rs1395071	A	C2CD2-ZBTB21	21	43394356	G	{'ENSG00000173276', 'ENSG00000237232', 'ENSG00000157617'}
rs7275574	A	C2CD2-ZBTB21	21	43396957	G	{'ENSG00000173276', 'ENSG00000237232', 'ENSG00000157617'}
rs118152395	G	ZBTB21	21	43430837	T	ENSG00000173276
rs62215064	C	ZNF295-AS1-UMODL1	21	43453558	T	{'ENSG00000177398', 'ENSG00000237232', 'ENSG00000184385'}
rs55955802	C	ZNF295-AS1-UMODL1	21	43454402	T	{'ENSG00000177398', 'ENSG00000237232', 'ENSG00000184385'}
rs220252	A	ZNF295-AS1-UMODL1	21	43472438	G	{'ENSG00000177398', 'ENSG00000237232', 'ENSG00000184385'}
rs220257	G	UMODL1	21	43479445	T	ENSG00000177398
rs220259	C	UMODL1	21	43479967	T	ENSG00000177398
rs75053798	C	UMODL1	21	43480044	T	ENSG00000177398
rs73371536	C	UMODL1	21	43485295	T	ENSG00000177398
rs220283	C	UMODL1	21	43494604	T	ENSG00000177398
rs220286	G	UMODL1	21	43496381	T	ENSG00000177398
rs428778	C	UMODL1	21	43496948	T	ENSG00000177398
rs469618	A	UMODL1	21	43496949	G	ENSG00000177398
rs220291	G	UMODL1	21	43498042	T	ENSG00000177398
rs220299	C	UMODL1	21	43502762	T	ENSG00000177398
rs58788126	C	UMODL1	21	43507189	T	ENSG00000177398
rs220303	C	UMODL1	21	43509699	T	ENSG00000177398
rs220306	A	UMODL1	21	43512827	G	ENSG00000177398
rs220313	G	C21orf128	21	43519369	T	ENSG00000184385
rs220314	C	C21orf128	21	43519442	T	ENSG00000184385
rs220137	A	C21orf128	21	43533094	G	ENSG00000184385
rs220143	A	UMODL1	21	43537494	G	ENSG00000177398
rs35048950	C	UMODL1	21	43540955	T	ENSG00000177398
rs225394	C	ABCG1	21	43685985	T	ENSG00000160179
rs79592672	G	ABCG1	21	43703324	T	ENSG00000160179
rs4920080	C	ABCG1	21	43708766	T	ENSG00000160179
rs4920081	C	ABCG1	21	43708990	T	ENSG00000160179
rs2276235	A	ABCG1	21	43715013	C	ENSG00000160179
rs3788009	C	ABCG1	21	43715338	T	ENSG00000160179
rs6586305	C	AP001623.1	21	43723271	T	ENSG00000216197
rs225436	C	TFF3	21	43729034	T	ENSG00000160180
rs225364	A	TFF3	21	43738626	G	ENSG00000160180
rs186529	G	TFF3-TFF2	21	43744318	T	{'ENSG00000160181', 'ENSG00000160180'}
rs3814897	C	TFF2	21	43772581	T	ENSG00000160181
rs225349	C	TFF2-TFF1	21	43776890	T	{'ENSG00000160181', 'ENSG00000160182'}
rs4919984	A	TFF1	21	43780846	G	ENSG00000160182
rs462149	A	TFF1	21	43789899	G	ENSG00000160182
rs12626334	C	TFF1	21	43791233	T	ENSG00000160182
rs36023363	C	TFF1	21	43791426	T	ENSG00000160182
rs4516534	C	TMPRSS3	21	43797515	T	ENSG00000160183
rs2298691	C	TMPRSS3	21	43800790	T	ENSG00000160183
rs13048554	A	TMPRSS3	21	43819991	G	ENSG00000160183
rs2839514	C	UBASH3A	21	43859064	T	ENSG00000160185
rs2839515	A	UBASH3A	21	43860659	G	ENSG00000160185
rs2839516	C	UBASH3A	21	43862040	T	ENSG00000160185
rs868092	A	UBASH3A	21	43863521	G	ENSG00000160185
rs2065330	C	UBASH3A	21	43863939	T	ENSG00000160185
rs1573415	C	UBASH3A-RSPH1	21	43874542	T	{'ENSG00000252619', 'ENSG00000160185', 'ENSG00000160188', 'ENSG00000160190'}
rs1573416	C	UBASH3A-RSPH1	21	43875119	T	{'ENSG00000252619', 'ENSG00000160185', 'ENSG00000160188', 'ENSG00000160190'}
rs4555448	A	UBASH3A-RSPH1	21	43887160	G	{'ENSG00000252619', 'ENSG00000160185', 'ENSG00000160188', 'ENSG00000160190'}
rs2839535	C	RSPH1	21	43905327	T	ENSG00000160188
rs6586321	C	AP001625.4	21	43914031	T	ENSG00000239930
rs8130492	A	RSPH1	21	43916904	G	ENSG00000160188
rs7278201	C	RSPH1	21	43918541	T	ENSG00000160188
rs10887974	A	SLC37A1	21	43949715	G	ENSG00000160190
rs228043	A	SLC37A1	21	43950438	G	ENSG00000160190
rs228047	C	SLC37A1	21	43951989	T	ENSG00000160190
rs228050	C	SLC37A1	21	43952568	T	ENSG00000160190
rs228054	A	SLC37A1	21	43954263	G	ENSG00000160190
rs228056	A	SLC37A1	21	43955427	G	ENSG00000160190
rs228060	A	SLC37A1	21	43957549	G	ENSG00000160190
rs73231689	C	WDR4	21	44265946	T	ENSG00000160193
rs60406170	A	WDR4	21	44269860	C	ENSG00000160193
rs7282879	C	WDR4	21	44286525	T	ENSG00000160193
rs56844371	C	NDUFV3	21	44305633	T	ENSG00000160194
rs4148970	A	NDUFV3	21	44313293	G	ENSG00000160194
rs56036790	A	NDUFV3	21	44314815	G	ENSG00000160194
rs76450227	C	NDUFV3	21	44314934	T	ENSG00000160194
rs59334910	C	NDUFV3	21	44319921	T	ENSG00000160194
rs11203166	A	ERVH48-1	21	44343636	G	ENSG00000233056
rs79316821	C	CBS	21	44490896	T	ENSG00000160200
rs62217707	G	U2AF1	21	44509692	T	ENSG00000160201
rs11700805	C	CRYAA-LINC00322	21	44722237	T	{'ENSG00000160202', 'ENSG00000237864'}
rs2039271	G	CRYAA-LINC00322	21	44722832	T	{'ENSG00000160202', 'ENSG00000237864'}
rs762392	C	CRYAA-LINC00322	21	44723634	T	{'ENSG00000160202', 'ENSG00000237864'}
rs915768	G	CRYAA-LINC00322	21	44726248	T	{'ENSG00000160202', 'ENSG00000237864'}
rs500449	C	CRYAA-LINC00322	21	44730755	T	{'ENSG00000160202', 'ENSG00000237864'}
rs501228	A	CRYAA-LINC00322	21	44730807	G	{'ENSG00000160202', 'ENSG00000237864'}
rs502083	A	CRYAA-LINC00322	21	44730889	G	{'ENSG00000160202', 'ENSG00000237864'}
rs502993	A	CRYAA-LINC00322	21	44730990	G	{'ENSG00000160202', 'ENSG00000237864'}
rs528674	G	CRYAA-LINC00322	21	44731535	T	{'ENSG00000160202', 'ENSG00000237864'}
rs530543	A	CRYAA-LINC00322	21	44731749	G	{'ENSG00000160202', 'ENSG00000237864'}
rs560548	A	CRYAA-LINC00322	21	44732665	G	{'ENSG00000160202', 'ENSG00000237864'}
rs2838258	C	LINC00322	21	44743607	T	ENSG00000237864
rs4819336	G	LINC00322	21	44747209	T	ENSG00000237864
rs2838267	C	LINC00322-AP001046.5	21	44757860	T	{'ENSG00000237864', 'ENSG00000237989'}
rs2838275	A	LINC00322-AP001046.5	21	44767472	G	{'ENSG00000237864', 'ENSG00000237989'}
rs2838283	C	AP001046.6	21	44779164	T	ENSG00000225637
rs28472835	G	AP001046.6	21	44779986	T	ENSG00000225637
rs524850	C	AP001046.6	21	44780556	T	ENSG00000225637
rs525548	C	AP001046.6	21	44780579	T	ENSG00000225637
rs1785433	A	AP001046.5	21	44783282	G	ENSG00000237989
rs504313	C	AP001046.5	21	44783399	T	ENSG00000237989
rs8131841	A	AP001046.5	21	44784116	G	ENSG00000237989
rs79748498	A	AP001046.5	21	44786094	G	ENSG00000237989
rs59544893	C	AP001046.5	21	44786302	T	ENSG00000237989
rs594706	A	AP001046.6	21	44791416	G	ENSG00000225637
rs592109	A	AP001046.6-SIK1	21	44792003	G	{'ENSG00000225637', 'ENSG00000142178'}
rs9637180	C	AP001046.6-SIK1	21	44793184	T	{'ENSG00000225637', 'ENSG00000142178'}
rs2246610	C	HSF2BP	21	45064600	T	ENSG00000160207
rs743468	C	AGPAT3	21	45359587	T	ENSG00000160216
rs73226947	G	AGPAT3	21	45363522	T	ENSG00000160216
rs8134198	G	AGPAT3	21	45369535	T	ENSG00000160216
rs4818874	G	AGPAT3	21	45373356	T	ENSG00000160216
rs61033068	A	AGPAT3	21	45378552	G	ENSG00000160216
rs2838450	C	AGPAT3	21	45380130	T	ENSG00000160216
rs4818876	C	AGPAT3	21	45382172	T	ENSG00000160216
rs1058694	C	AGPAT3	21	45404120	T	ENSG00000160216
rs4819357	A	AGPAT3	21	45408256	G	ENSG00000160216
rs4819360	C	RNU6-1150P	21	45415913	T	ENSG00000252606
rs7277731	C	RNU6-1150P	21	45416486	T	ENSG00000252606
rs7276787	C	AP001055.6	21	45578339	T	ENSG00000225331
rs60959434	C	ICOSLG	21	45644314	T	ENSG00000160223
rs2276247	C	DNMT3L	21	45679090	T	ENSG00000142182
rs72613643	C	DNMT3L	21	45680782	T	ENSG00000142182
rs2838540	A	DNMT3L-AIRE	21	45687581	G	{'ENSG00000160224', 'ENSG00000232010', 'ENSG00000142182'}
rs2155725	C	DNMT3L-AIRE	21	45689239	T	{'ENSG00000160224', 'ENSG00000232010', 'ENSG00000142182'}
rs732792	C	DNMT3L-AIRE	21	45692871	T	{'ENSG00000160224', 'ENSG00000232010', 'ENSG00000142182'}
rs2776375	A	DNMT3L-AIRE	21	45700039	G	{'ENSG00000160224', 'ENSG00000232010', 'ENSG00000142182'}
rs10460741	C	AP001062.7	21	45747404	T	ENSG00000184441
rs3761392	A	AP001062.8	21	45752176	C	ENSG00000241728
rs9982466	A	TRPM2	21	45767247	G	ENSG00000142185
rs115915326	C	TRPM2	21	45778846	T	ENSG00000142185
rs45455599	C	TRPM2	21	45785670	T	ENSG00000142185
rs45614632	C	TRPM2	21	45785937	T	ENSG00000142185
rs45598037	C	TRPM2	21	45786407	T	ENSG00000142185
rs928855	A	TRPM2	21	45787039	G	ENSG00000142185
rs9982831	A	TRPM2	21	45788034	G	ENSG00000142185
rs9982584	C	TRPM2	21	45788120	T	ENSG00000142185
rs7281020	G	TRPM2	21	45793308	T	ENSG00000142185
rs28613260	C	TRPM2	21	45793520	T	ENSG00000142185
rs73374091	C	TRPM2	21	45793674	T	ENSG00000142185
rs138445951	A	TRPM2	21	45793693	G	ENSG00000142185
rs9984953	C	TRPM2	21	45795599	T	ENSG00000142185
rs73375934	C	TRPM2	21	45809824	T	ENSG00000142185
rs1619968	A	TRPM2	21	45819977	G	ENSG00000142185
rs57644130	C	TRPM2	21	45824297	T	ENSG00000142185
rs73375990	G	TRPM2	21	45828464	T	ENSG00000142185
rs114476497	A	TRPM2	21	45828998	G	ENSG00000142185
rs28890928	A	AP001065.2	21	45830258	G	ENSG00000230061
rs149712808	C	AP001065.2	21	45830901	T	ENSG00000230061
rs11700638	C	TRPM2	21	45844011	T	ENSG00000142185
rs13050999	C	TRPM2	21	45844601	T	ENSG00000142185
rs2838586	A	KRTAP10-1	21	45958029	G	ENSG00000215455
rs233250	A	KRTAP10-2	21	45975681	G	ENSG00000205445
rs233251	A	KRTAP10-2	21	45976279	C	ENSG00000205445
rs2838650	A	KRTAP10-13P	21	46124461	G	ENSG00000236382
rs743501	A	KRTAP10-13P	21	46127060	G	ENSG00000236382
rs1108261	G	TSPEAR	21	46128261	T	ENSG00000175894
rs34538966	C	TSPEAR	21	46128638	T	ENSG00000175894
rs192090	C	TSPEAR-UBE2G2	21	46149810	T	{'ENSG00000215454', 'ENSG00000221864', 'ENSG00000212933', 'ENSG00000188155', 'ENSG00000187175', 'ENSG00000229880', 'ENSG00000187766', 'ENSG00000205441', 'ENSG00000221837', 'ENSG00000236382', 'ENSG00000243489', 'ENSG00000215455', 'ENSG00000212935', 'ENSG00000256212', 'ENSG00000184787', 'ENSG00000241123', 'ENSG00000235890', 'ENSG00000189169', 'ENSG00000182912', 'ENSG00000205445', 'ENSG00000221859', 'ENSG00000175894', 'ENSG00000205439'}
rs235384	A	TSPEAR-UBE2G2	21	46150316	G	{'ENSG00000215454', 'ENSG00000221864', 'ENSG00000212933', 'ENSG00000188155', 'ENSG00000187175', 'ENSG00000229880', 'ENSG00000187766', 'ENSG00000205441', 'ENSG00000221837', 'ENSG00000236382', 'ENSG00000243489', 'ENSG00000215455', 'ENSG00000212935', 'ENSG00000256212', 'ENSG00000184787', 'ENSG00000241123', 'ENSG00000235890', 'ENSG00000189169', 'ENSG00000182912', 'ENSG00000205445', 'ENSG00000221859', 'ENSG00000175894', 'ENSG00000205439'}
rs11088961	C	TSPEAR-UBE2G2	21	46160661	T	{'ENSG00000215454', 'ENSG00000221864', 'ENSG00000212933', 'ENSG00000188155', 'ENSG00000187175', 'ENSG00000229880', 'ENSG00000187766', 'ENSG00000205441', 'ENSG00000221837', 'ENSG00000236382', 'ENSG00000243489', 'ENSG00000215455', 'ENSG00000212935', 'ENSG00000256212', 'ENSG00000184787', 'ENSG00000241123', 'ENSG00000235890', 'ENSG00000189169', 'ENSG00000182912', 'ENSG00000205445', 'ENSG00000221859', 'ENSG00000175894', 'ENSG00000205439'}
rs760460	C	ITGB2	21	46328820	T	ENSG00000160255
rs3788152	A	SSR4P1	21	46496122	C	ENSG00000235374
rs12482951	G	SSR4P1	21	46496920	T	ENSG00000235374
rs12483312	A	ADARB1	21	46499158	G	ENSG00000197381
rs138419623	A	ADARB1	21	46577875	G	ENSG00000197381
rs77124825	A	POFUT2	21	46683133	G	ENSG00000186866
rs143722016	G	POFUT2	21	46686080	T	ENSG00000186866
rs369267557	C	POFUT2	21	46688476	T	ENSG00000186866
rs79293787	A	POFUT2	21	46693055	G	ENSG00000186866
rs3746982	C	POFUT2	21	46711907	T	ENSG00000186866
rs2838893	A	LINC00316-MTCO1P3	21	46772503	G	{'ENSG00000237664', 'ENSG00000228930'}
rs115136569	C	COL18A1	21	46840932	T	ENSG00000182871
rs28608951	C	COL18A1	21	46900546	T	ENSG00000182871
rs2838940	A	COL18A1	21	46900933	G	ENSG00000182871
rs3818656	C	COL18A1	21	46901285	T	ENSG00000182871
rs3818659	A	COL18A1	21	46901467	G	ENSG00000182871
rs13049147	A	COL18A1	21	46903738	G	ENSG00000182871
rs111167534	A	COL18A1	21	46904082	G	ENSG00000182871
rs2838943	A	COL18A1	21	46905597	C	ENSG00000182871
rs61329313	A	PCBP3	21	47110808	G	ENSG00000183570
rs62215047	C	PCBP3	21	47114978	T	ENSG00000183570
rs2838981	A	PCBP3	21	47119385	G	ENSG00000183570
rs9976200	A	PCBP3	21	47153696	G	ENSG00000183570
rs56300316	A	PCBP3	21	47158428	G	ENSG00000183570
rs11702560	C	PCBP3-COL6A1	21	47393268	T	{'ENSG00000142156', 'ENSG00000267883', 'ENSG00000205424', 'ENSG00000268040', 'ENSG00000183570'}
rs2005949	A	PCBP3-COL6A1	21	47395547	G	{'ENSG00000142156', 'ENSG00000267883', 'ENSG00000205424', 'ENSG00000268040', 'ENSG00000183570'}
rs2005950	A	PCBP3-COL6A1	21	47396594	G	{'ENSG00000142156', 'ENSG00000267883', 'ENSG00000205424', 'ENSG00000268040', 'ENSG00000183570'}
rs7277210	C	PSMA6P3-AP001471.1	21	47503311	T	{'ENSG00000233767', 'ENSG00000227438'}
rs11701379	C	PSMA6P3-AP001471.1	21	47504302	T	{'ENSG00000233767', 'ENSG00000227438'}
rs73382404	C	AP001471.1	21	47510556	T	ENSG00000227438
rs9978055	G	COL6A2	21	47519026	T	ENSG00000142173
rs1010687	A	COL6A2	21	47530289	C	ENSG00000142173
rs2070957	C	COL6A2	21	47532536	T	ENSG00000142173
rs2839108	C	COL6A2	21	47535248	T	ENSG00000142173
rs2839109	C	COL6A2	21	47536180	T	ENSG00000142173
rs3737362	A	COL6A2	21	47539790	G	ENSG00000142173
rs4458293	C	COL6A2	21	47540200	T	ENSG00000142173
rs13051907	A	COL6A2	21	47540231	C	ENSG00000142173
rs12627614	C	SPATC1L	21	47580547	T	ENSG00000160284
rs12627695	A	DIP2A	21	47970214	G	ENSG00000160305
rs2845382	G	VWFP1-AC005301.8	22	17207798	T	{'ENSG00000241717', 'ENSG00000235343'}
rs2529893	C	VWFP1-AC005301.8	22	17208726	T	{'ENSG00000241717', 'ENSG00000235343'}
rs2845345	C	VWFP1-AC005301.8	22	17214008	T	{'ENSG00000241717', 'ENSG00000235343'}
rs2845346	C	VWFP1-AC005301.8	22	17214252	T	{'ENSG00000241717', 'ENSG00000235343'}
rs2845347	C	VWFP1-AC005301.8	22	17214669	T	{'ENSG00000241717', 'ENSG00000235343'}
rs73145667	C	IGKV1OR22-1-GAB4	22	17433992	T	{'ENSG00000215568', 'ENSG00000253481'}
rs8138892	C	IGKV1OR22-1-GAB4	22	17434931	T	{'ENSG00000215568', 'ENSG00000253481'}
rs12160599	A	IL17RA	22	17592810	G	ENSG00000177663
rs1003944	C	IL17RA	22	17595966	T	ENSG00000177663
rs1003943	C	IL17RA	22	17595980	T	ENSG00000177663
rs9606620	C	CECR6	22	17601748	T	ENSG00000183307
rs148629112	C	CECR6	22	17604113	T	ENSG00000183307
rs5746997	C	CECR6	22	17605038	T	ENSG00000183307
rs79068201	C	AC006946.15	22	17609399	T	ENSG00000235478
rs5748879	C	AC006946.15	22	17609839	T	ENSG00000235478
rs143843923	A	AC006946.15	22	17611657	G	ENSG00000235478
rs5747002	A	AC006946.15	22	17613415	G	ENSG00000235478
rs5748886	C	AC006946.15	22	17613565	T	ENSG00000235478
rs5748887	C	AC006946.15	22	17613614	T	ENSG00000235478
rs5748888	A	AC006946.15	22	17613622	G	ENSG00000235478
rs13055392	A	AC006946.15	22	17616245	G	ENSG00000235478
rs5748892	G	CECR5	22	17618127	T	ENSG00000069998
rs41282459	A	CECR5	22	17619393	G	ENSG00000069998
rs2286955	C	CECR5	22	17622267	T	ENSG00000069998
rs74320073	C	CECR5-AS1	22	17645207	T	ENSG00000185837
rs5992632	A	CECR5-AS1-CECR1	22	17651441	C	{'ENSG00000269774', 'ENSG00000093072', 'ENSG00000203416', 'ENSG00000185837', 'ENSG00000236325'}
rs117077198	A	CECR5-AS1-CECR1	22	17651688	C	{'ENSG00000269774', 'ENSG00000093072', 'ENSG00000203416', 'ENSG00000185837', 'ENSG00000236325'}
rs7287046	A	CECR5-AS1-CECR1	22	17653020	G	{'ENSG00000269774', 'ENSG00000093072', 'ENSG00000203416', 'ENSG00000185837', 'ENSG00000236325'}
rs9605230	C	CECR5-AS1-CECR1	22	17654391	T	{'ENSG00000269774', 'ENSG00000093072', 'ENSG00000203416', 'ENSG00000185837', 'ENSG00000236325'}
rs9618997	C	CECR5-AS1-CECR1	22	17654883	T	{'ENSG00000269774', 'ENSG00000093072', 'ENSG00000203416', 'ENSG00000185837', 'ENSG00000236325'}
rs2108577	A	CECR1	22	17656027	G	ENSG00000093072
rs2108582	C	CECR1	22	17657378	T	ENSG00000093072
rs7285493	A	CECR1	22	17658006	G	ENSG00000093072
rs10427990	A	CECR1	22	17659157	G	ENSG00000093072
rs74276417	C	CECR1	22	17660686	T	ENSG00000093072
rs78380051	C	CECR1	22	17662020	T	ENSG00000093072
rs5748953	C	FAM32B	22	17697861	T	ENSG00000203416
rs4417796	A	CECR1	22	17706435	G	ENSG00000093072
rs5748982	C	CECR1-CECR3	22	17724055	T	{'ENSG00000269774', 'ENSG00000241832', 'ENSG00000093072', 'ENSG00000203416', 'ENSG00000236325'}
rs117305607	C	CECR2	22	17867423	T	ENSG00000099954
rs148268797	C	CECR2	22	17873840	T	ENSG00000099954
rs17206058	A	CECR2	22	17890073	G	ENSG00000099954
rs5747111	T	CECR2	22	17890752	C	ENSG00000099954
rs80351585	G	CECR2	22	17890801	T	ENSG00000099954
rs4819585	A	AC004019.10	22	17893478	C	ENSG00000229492
rs17808658	A	AC004019.10	22	17896267	G	ENSG00000229492
rs56295925	C	CECR2	22	17897917	T	ENSG00000099954
rs55969815	C	CECR2	22	17898241	T	ENSG00000099954
rs5992688	C	AC004019.10	22	17899634	T	ENSG00000229492
rs974618	G	CLCP1	22	17905017	T	ENSG00000232305
rs12160465	A	CECR2	22	17912796	G	ENSG00000099954
rs117192593	C	CECR2	22	17913261	T	ENSG00000099954
rs117830912	A	CECR2	22	17913904	G	ENSG00000099954
rs59358898	A	CECR2	22	17921071	G	ENSG00000099954
rs117811192	A	CECR2	22	17924001	G	ENSG00000099954
rs9605296	C	CECR2	22	17927480	T	ENSG00000099954
rs5746397	A	CECR2	22	17929613	G	ENSG00000099954
rs117706649	C	CECR2	22	17930810	T	ENSG00000099954
rs117304569	A	CECR2	22	17933278	G	ENSG00000099954
rs5992734	A	CECR2	22	18037113	G	ENSG00000099954
rs78134013	A	SLC25A18	22	18065844	G	ENSG00000182902
rs5747241	G	SLC25A18	22	18069412	T	ENSG00000182902
rs116576310	C	SLC25A18	22	18077443	T	ENSG00000182902
rs8135195	C	ATP6V1E1	22	18087509	T	ENSG00000131100
rs5747279	A	ATP6V1E1	22	18098432	G	ENSG00000131100
rs4449236	C	BCL2L13	22	18109963	T	ENSG00000099968
rs1296685	A	BID	22	18230964	G	ENSG00000015475
rs1296703	A	MICAL3	22	18293261	G	ENSG00000243156
rs450796	C	MICAL3	22	18316091	T	ENSG00000243156
rs450960	C	MICAL3	22	18316304	T	ENSG00000243156
rs405490	A	MICAL3	22	18317621	G	ENSG00000243156
rs4819645	A	MICAL3	22	18372709	G	ENSG00000243156
rs5992898	C	MICAL3	22	18390276	T	ENSG00000243156
rs2083881	C	MICAL3	22	18394968	T	ENSG00000243156
rs464516	G	XXbac-B476C20.17-XXbac-B476C20.9	22	18531472	T	{'ENSG00000215193', 'ENSG00000235295', 'ENSG00000225335'}
rs457256	C	XXbac-B476C20.17-XXbac-B476C20.9	22	18534928	T	{'ENSG00000215193', 'ENSG00000235295', 'ENSG00000225335'}
rs46263	A	XXbac-B476C20.17-XXbac-B476C20.9	22	18535140	C	{'ENSG00000215193', 'ENSG00000235295', 'ENSG00000225335'}
rs459177	C	XXbac-B476C20.17-XXbac-B476C20.9	22	18535724	T	{'ENSG00000215193', 'ENSG00000235295', 'ENSG00000225335'}
rs1992576	A	XXbac-B476C20.17-XXbac-B476C20.9	22	18537145	G	{'ENSG00000215193', 'ENSG00000235295', 'ENSG00000225335'}
rs455818	C	XXbac-B476C20.17-XXbac-B476C20.9	22	18537469	T	{'ENSG00000215193', 'ENSG00000235295', 'ENSG00000225335'}
rs77513295	C	TUBA8	22	18619610	T	ENSG00000183785
rs77515656	A	TUBA8	22	18619890	G	ENSG00000183785
rs9618213	C	USP18	22	18627716	T	ENSG00000184979
rs5747493	C	TUBA8	22	18628632	T	ENSG00000183785
rs9617674	A	TUBA8	22	18628946	C	ENSG00000183785
rs7291885	C	TUBA8	22	18629153	T	ENSG00000183785
rs7291894	C	TUBA8	22	18629170	T	ENSG00000183785
rs117924678	C	USP18	22	18630593	T	ENSG00000184979
rs9618218	A	USP18	22	18632871	G	ENSG00000184979
rs1807538	A	USP18	22	18634651	G	ENSG00000184979
rs2252264	A	USP18	22	18640203	G	ENSG00000184979
rs2543952	A	USP18	22	18641905	C	ENSG00000184979
rs2543953	A	USP18	22	18642145	G	ENSG00000184979
rs385440	A	DGCR6	22	18901090	G	ENSG00000183628
rs117480428	C	DGCR6	22	18903356	T	ENSG00000183628
rs5993413	C	DGCR6	22	18903401	T	ENSG00000183628
rs5993416	C	DGCR6	22	18904010	T	ENSG00000183628
rs11912082	C	PRODH	22	18912852	T	ENSG00000100033
rs36087555	G	PRODH-DGCR5	22	18938367	T	{'ENSG00000100033', 'ENSG00000271275', 'ENSG00000273164', 'ENSG00000273032', 'ENSG00000237517', 'ENSG00000270393'}
rs9618433	A	PRODH-DGCR5	22	18952799	C	{'ENSG00000100033', 'ENSG00000271275', 'ENSG00000273164', 'ENSG00000273032', 'ENSG00000237517', 'ENSG00000270393'}
rs9618434	C	DGCR5	22	18953329	T	ENSG00000237517
rs2077200	A	DGCR5	22	18956203	G	ENSG00000237517
rs1814226	C	DGCR5	22	18957129	T	ENSG00000237517
rs2011565	A	DGCR5	22	18957376	G	ENSG00000237517
rs5993480	G	DGCR11	22	19039706	T	ENSG00000273311
rs2238754	C	DGCR2	22	19058146	T	ENSG00000070413
rs5993506	C	DGCR2	22	19065099	T	ENSG00000070413
rs2800960	C	DGCR2	22	19077049	T	ENSG00000070413
rs116871187	C	AC004463.6	22	19155113	T	ENSG00000260924
rs5993553	C	AC004463.6	22	19158724	T	ENSG00000260924
rs807666	C	AC004463.6	22	19160549	T	ENSG00000260924
rs807668	A	AC004463.6	22	19162686	G	ENSG00000260924
rs762528	A	SLC25A1	22	19166680	G	ENSG00000100075
rs1780640	C	CLTCL1	22	19174597	T	ENSG00000070371
rs1780638	A	CLTCL1	22	19177522	G	ENSG00000070371
rs762522	C	CLTCL1	22	19180575	T	ENSG00000070371
rs762527	A	CLTCL1	22	19183470	G	ENSG00000070371
rs5746682	C	CLTCL1	22	19185526	T	ENSG00000070371
rs73394638	G	CLTCL1	22	19189667	T	ENSG00000070371
rs11089259	C	CLTCL1	22	19190143	T	ENSG00000070371
rs807548	A	CLTCL1	22	19194661	G	ENSG00000070371
rs885978	A	CLTCL1	22	19198226	G	ENSG00000070371
rs2277836	C	AC000081.2	22	19226623	T	ENSG00000230194
rs60911949	C	CLTCL1	22	19272539	T	ENSG00000070371
rs557340880	A	CLTCL1-HIRA	22	19304011	C	{'ENSG00000100084', 'ENSG00000230194', 'ENSG00000242259', 'ENSG00000233471', 'ENSG00000251940', 'ENSG00000244296', 'ENSG00000070371', 'ENSG00000185608'}
rs77441537	C	HIRA	22	19317397	T	ENSG00000100084
rs116966019	C	HIRA	22	19331760	T	ENSG00000100084
rs189025898	C	HIRA	22	19379067	T	ENSG00000100084
rs118076487	A	HIRA	22	19394689	G	ENSG00000100084
rs139480313	C	HIRA	22	19401195	T	ENSG00000100084
rs77131689	G	MRPL40	22	19423356	T	ENSG00000185608
rs9604965	A	MRPL40	22	19428077	G	ENSG00000185608
rs117707280	C	MRPL40	22	19428178	T	ENSG00000185608
rs11744	A	C22orf39	22	19428511	G	ENSG00000242259
rs712979	A	C22orf39	22	19431038	G	ENSG00000242259
rs12628083	C	AC000068.5	22	19433283	T	ENSG00000185065
rs2904558	C	AC000068.5	22	19434215	T	ENSG00000185065
rs147861375	G	C22orf39	22	19435371	T	ENSG00000242259
rs139494159	C	AC000068.9	22	19445169	T	ENSG00000273300
rs117597302	A	UFD1L	22	19456015	G	ENSG00000070010
rs138643180	G	CDC45	22	19464314	T	ENSG00000093009
rs7292872	A	CDC45	22	19473910	G	ENSG00000093009
rs5748243	C	CDC45	22	19486391	T	ENSG00000093009
rs117402314	C	CDC45	22	19492582	T	ENSG00000093009
rs13447251	C	CDC45	22	19492858	T	ENSG00000093009
rs13447267	C	CDC45	22	19496757	T	ENSG00000093009
rs13447298	A	CLDN5	22	19507447	C	ENSG00000184113
rs112135032	A	CLDN5-AC000077.2	22	19521298	G	{'ENSG00000184113', 'ENSG00000230485'}
rs5748263	A	CLDN5-AC000077.2	22	19522360	G	{'ENSG00000184113', 'ENSG00000230485'}
rs5748268	C	CLDN5-AC000077.2	22	19528483	T	{'ENSG00000184113', 'ENSG00000230485'}
rs59685743	A	CLDN5-AC000077.2	22	19531135	C	{'ENSG00000184113', 'ENSG00000230485'}
rs4819804	A	CLDN5-AC000077.2	22	19532378	G	{'ENSG00000184113', 'ENSG00000230485'}
rs28373702	G	CLDN5-AC000077.2	22	19533228	T	{'ENSG00000184113', 'ENSG00000230485'}
rs7293193	A	CLDN5-AC000077.2	22	19534336	G	{'ENSG00000184113', 'ENSG00000230485'}
rs5746767	A	CLDN5-AC000077.2	22	19538204	C	{'ENSG00000184113', 'ENSG00000230485'}
rs4594540	A	CLDN5-AC000077.2	22	19539197	G	{'ENSG00000184113', 'ENSG00000230485'}
rs4819806	A	CLDN5-AC000077.2	22	19540361	G	{'ENSG00000184113', 'ENSG00000230485'}
rs5748285	C	CLDN5-AC000077.2	22	19543952	T	{'ENSG00000184113', 'ENSG00000230485'}
rs9606066	C	CLDN5-AC000077.2	22	19546291	T	{'ENSG00000184113', 'ENSG00000230485'}
rs9606067	A	CLDN5-AC000077.2	22	19546411	G	{'ENSG00000184113', 'ENSG00000230485'}
rs4438583	A	CLDN5-AC000077.2	22	19551692	G	{'ENSG00000184113', 'ENSG00000230485'}
rs9618653	A	AC000067.1	22	19655862	G	ENSG00000225007
rs73877384	C	TXNRD2	22	19864394	T	ENSG00000184470
rs73877385	A	TXNRD2	22	19865129	G	ENSG00000184470
rs79682614	C	TXNRD2	22	19866945	T	ENSG00000184470
rs62222122	C	TXNRD2	22	19885976	T	ENSG00000184470
rs56751524	G	TXNRD2	22	19887813	T	ENSG00000184470
rs58923483	C	TXNRD2	22	19888098	T	ENSG00000184470
rs58170165	A	TXNRD2	22	19892132	G	ENSG00000184470
rs73877396	A	TXNRD2	22	19893493	C	ENSG00000184470
rs73877400	A	TXNRD2	22	19894313	G	ENSG00000184470
rs60860719	G	TXNRD2	22	19895884	T	ENSG00000184470
rs60394271	A	TXNRD2	22	19896529	G	ENSG00000184470
rs58879524	A	TXNRD2	22	19896557	G	ENSG00000184470
rs58299207	A	TXNRD2	22	19896661	G	ENSG00000184470
rs73877402	A	TXNRD2	22	19897566	G	ENSG00000184470
rs16982751	A	TXNRD2	22	19897896	C	ENSG00000184470
rs55793425	G	TXNRD2	22	19897968	T	ENSG00000184470
rs56154039	A	TXNRD2	22	19898185	G	ENSG00000184470
rs55887811	A	TXNRD2	22	19898457	G	ENSG00000184470
rs73880004	C	TXNRD2	22	19899766	T	ENSG00000184470
rs115340055	A	TXNRD2	22	19899896	G	ENSG00000184470
rs527681795	A	TXNRD2	22	19900957	G	ENSG00000184470
rs73880006	C	TXNRD2	22	19901009	T	ENSG00000184470
rs73880007	A	TXNRD2	22	19901098	G	ENSG00000184470
rs16982755	C	TXNRD2	22	19902671	T	ENSG00000184470
rs5993875	A	TXNRD2	22	19915326	G	ENSG00000184470
rs5748478	C	TXNRD2	22	19917013	T	ENSG00000184470
rs5748483	A	TXNRD2	22	19922446	G	ENSG00000184470
rs5748485	A	TXNRD2	22	19923415	G	ENSG00000184470
rs5748489	A	COMT	22	19927146	C	ENSG00000093010
rs34798238	C	TXNRD2	22	19932213	T	ENSG00000184470
rs73880029	C	MIR4761	22	19947773	T	ENSG00000265087
rs2286480	C	ARVCF	22	20004311	T	ENSG00000099889
rs2518830	A	ARVCF	22	20006558	G	ENSG00000099889
rs1476771	A	TANGO2	22	20011474	G	ENSG00000183597
rs2518829	A	TANGO2	22	20012286	G	ENSG00000183597
rs2531719	A	TANGO2	22	20013222	G	ENSG00000183597
rs57497163	A	AC006547.15	22	20054458	C	ENSG00000268292
rs11913070	A	AC006547.15	22	20054946	C	ENSG00000268292
rs391310	G	AC006547.15	22	20055082	T	ENSG00000268292
rs452981	A	AC006547.15	22	20055100	G	ENSG00000268292
rs61046561	C	AC006547.15	22	20056925	T	ENSG00000268292
rs377793	C	AC006547.13	22	20059980	T	ENSG00000236540
rs361764	A	USP41	22	20736315	G	ENSG00000161133
rs5761947	A	ZNF74	22	20765582	C	ENSG00000185252
rs5761951	A	ZNF74	22	20765655	G	ENSG00000185252
rs12159543	C	ZNF74	22	20766375	T	ENSG00000185252
rs5762025	G	RNU6-225P	22	20766736	T	ENSG00000207343
rs5762031	A	RNU6-225P	22	20766957	G	ENSG00000207343
rs149129621	A	RNU6-225P	22	20770054	G	ENSG00000207343
rs11705342	C	RNU6-225P	22	20775852	T	ENSG00000207343
rs117815810	C	SCARF2	22	20777533	T	ENSG00000244486
rs5762554	C	SCARF2	22	20777941	T	ENSG00000244486
rs111631797	G	KLHL22	22	20781006	T	ENSG00000099910
rs8137004	C	SCARF2	22	20783721	T	ENSG00000244486
rs5750181	C	KLHL22	22	20852484	T	ENSG00000099910
rs6519391	C	KLHL22	22	20853521	T	ENSG00000099910
rs9612142	C	MED15	22	20855697	T	ENSG00000099917
rs4820226	C	MED15	22	20857050	T	ENSG00000099917
rs4821967	G	MED15	22	20900577	T	ENSG00000099917
rs886319	C	MED15	22	20903410	T	ENSG00000099917
rs165884	A	MED15	22	20917067	G	ENSG00000099917
rs165727	G	MED15	22	20921893	T	ENSG00000099917
rs94001	C	MED15	22	20932279	T	ENSG00000099917
rs5751564	C	SMPD4P1	22	20958779	T	ENSG00000223553
rs5759831	A	SMPD4P1	22	21012438	C	ENSG00000223553
rs9608264	A	SMPD4P1	22	21012715	G	ENSG00000223553
rs3887316	A	ABHD17AP4	22	21018472	C	ENSG00000229107
rs116445397	C	ABHD17AP4	22	21019037	T	ENSG00000229107
rs150502020	A	ABHD17AP4	22	21020047	G	ENSG00000229107
rs511527	C	ABHD17AP4-POM121L4P	22	21030404	T	{'ENSG00000235062', 'ENSG00000217261', 'ENSG00000229107'}
rs491228	A	ABHD17AP4-POM121L4P	22	21033371	G	{'ENSG00000235062', 'ENSG00000217261', 'ENSG00000229107'}
rs144445767	C	POM121L4P	22	21040215	T	ENSG00000217261
rs4820574	A	TMEM191A	22	21059630	G	ENSG00000226287
rs641901	A	PI4KA	22	21068659	G	ENSG00000241973
rs4820579	C	AC007308.6	22	21076129	T	ENSG00000234252
rs5751806	A	PI4KA	22	21079909	G	ENSG00000241973
rs5760219	G	PI4KA	22	21084882	T	ENSG00000241973
rs2010573	A	PI4KA	22	21091115	G	ENSG00000241973
rs9612832	C	PI4KA	22	21092170	T	ENSG00000241973
rs5760287	C	PI4KA	22	21095751	T	ENSG00000241973
rs2072514	A	PI4KA	22	21099478	G	ENSG00000241973
rs5751886	C	PI4KA	22	21117927	T	ENSG00000241973
rs178033	C	SERPIND1	22	21132570	T	ENSG00000099937
rs165758	C	PI4KA	22	21153590	T	ENSG00000241973
rs165811	C	PI4KA	22	21163327	T	ENSG00000241973
rs165701	A	PI4KA	22	21169122	G	ENSG00000241973
rs165660	A	PI4KA	22	21174356	G	ENSG00000241973
rs178066	A	SNAP29	22	21211107	G	ENSG00000099940
rs165598	A	PI4KA	22	21216695	C	ENSG00000241973
rs79383799	C	SNAP29	22	21242864	T	ENSG00000099940
rs178091	A	SNAP29-CRKL	22	21258085	G	{'ENSG00000099942', 'ENSG00000099940', 'ENSG00000272600'}
rs9613273	C	CRKL	22	21272752	T	ENSG00000099942
rs35023259	C	CRKL	22	21275765	T	ENSG00000099942
rs12484413	A	CRKL	22	21301336	G	ENSG00000099942
rs2266956	C	CRKL	22	21303818	T	ENSG00000099942
rs2541954	A	P2RX6	22	21381682	G	ENSG00000099957
rs880882	A	P2RX6	22	21382896	C	ENSG00000099957
rs76136208	C	SLC7A4	22	21385277	T	ENSG00000099960
rs6005327	A	SLC7A4	22	21389662	G	ENSG00000099960
rs75947696	C	SLC7A4	22	21391065	T	ENSG00000099960
rs741415	C	AC002472.13	22	21406091	T	ENSG00000187905
rs2541926	C	BCRP2	22	21459395	T	ENSG00000169668
rs140390	A	BCRP2	22	21460008	G	ENSG00000169668
rs465500	A	HIC2	22	21798907	G	ENSG00000169635
rs455546	G	HIC2	22	21809438	T	ENSG00000169635
rs131654	G	UBE2L3	22	21917190	T	ENSG00000185651
rs5998509	C	UBE2L3	22	21917479	T	ENSG00000185651
rs2266959	G	UBE2L3	22	21922904	T	ENSG00000185651
rs2256609	A	UBE2L3	22	21925017	G	ENSG00000185651
rs140496	A	UBE2L3	22	21926456	G	ENSG00000185651
rs5749495	A	UBE2L3	22	21940310	G	ENSG00000185651
rs12484550	C	UBE2L3	22	21941915	T	ENSG00000185651
rs4821104	A	UBE2L3	22	21950405	G	ENSG00000185651
rs417986	C	UBE2L3	22	21951558	T	ENSG00000185651
rs7445	C	UBE2L3	22	21977047	T	ENSG00000185651
rs5754422	A	UBE2L3	22	21980257	G	ENSG00000185651
rs4821130	C	UBE2L3	22	21980894	T	ENSG00000185651
rs5754467	A	YDJC	22	21985094	G	ENSG00000161179
rs390720	A	KB-1440D3.13	22	22021418	C	ENSG00000272954
rs1210414	C	PPIL2	22	22046502	T	ENSG00000100023
rs861819	C	PPIL2	22	22050065	T	ENSG00000100023
rs710173	A	PPIL2	22	22050769	G	ENSG00000100023
rs861817	C	YPEL1	22	22054607	T	ENSG00000100027
rs710169	A	YPEL1	22	22065344	G	ENSG00000100027
rs5994845	C	YPEL1	22	22082603	T	ENSG00000100027
rs2298432	A	MAPK1	22	22123189	C	ENSG00000100030
rs9610294	C	MAPK1	22	22128935	T	ENSG00000100030
rs148286462	C	MAPK1	22	22174612	T	ENSG00000100030
rs5999749	A	MAPK1	22	22187660	C	ENSG00000100030
rs144783060	C	MAPK1	22	22187934	T	ENSG00000100030
rs13056532	C	MAPK1	22	22196648	T	ENSG00000100030
rs11913721	A	MAPK1	22	22210135	C	ENSG00000100030
rs41283219	C	KB-1027C11.4	22	22239353	T	ENSG00000225544
rs2845466	A	KB-1027C11.4-PPM1F	22	22246782	C	{'ENSG00000100034', 'ENSG00000224086', 'ENSG00000225544'}
rs5995170	C	KB-1027C11.4-PPM1F	22	22248308	T	{'ENSG00000100034', 'ENSG00000224086', 'ENSG00000225544'}
rs4820214	C	KB-1027C11.4-PPM1F	22	22250166	T	{'ENSG00000100034', 'ENSG00000224086', 'ENSG00000225544'}
rs171277	A	KB-1027C11.4-PPM1F	22	22256524	G	{'ENSG00000100034', 'ENSG00000224086', 'ENSG00000225544'}
rs240621	C	KB-1027C11.4-PPM1F	22	22258434	T	{'ENSG00000100034', 'ENSG00000224086', 'ENSG00000225544'}
rs146399360	C	KB-1027C11.4-PPM1F	22	22261540	T	{'ENSG00000100034', 'ENSG00000224086', 'ENSG00000225544'}
rs240051	A	KB-1027C11.4-PPM1F	22	22264103	C	{'ENSG00000100034', 'ENSG00000224086', 'ENSG00000225544'}
rs8140372	A	KB-1027C11.4-PPM1F	22	22266436	G	{'ENSG00000100034', 'ENSG00000224086', 'ENSG00000225544'}
rs6000067	C	KB-1027C11.4-PPM1F	22	22267610	T	{'ENSG00000100034', 'ENSG00000224086', 'ENSG00000225544'}
rs6000070	A	KB-1027C11.4-PPM1F	22	22268244	G	{'ENSG00000100034', 'ENSG00000224086', 'ENSG00000225544'}
rs5756052	A	KB-1027C11.4-PPM1F	22	22268759	G	{'ENSG00000100034', 'ENSG00000224086', 'ENSG00000225544'}
rs5756053	A	PPM1F	22	22268918	G	ENSG00000100034
rs5995268	C	LL22NC03-86G7.1	22	22289031	T	ENSG00000224086
rs9610702	C	PPM1F	22	22308608	T	ENSG00000100034
rs73149981	C	TOP3B	22	22341779	T	ENSG00000100038
rs4820291	C	IGLVIV-65	22	22422274	T	ENSG00000254161
rs7286044	C	IGLVIV-64	22	22434956	T	ENSG00000253242
rs139254698	A	ABHD17AP5-LL22NC03-30E12.10	22	22493899	G	{'ENSG00000236118', 'ENSG00000182502'}
rs743517	G	LL22NC03-30E12.13	22	22521525	T	ENSG00000227710
rs5750641	A	LL22NC03-30E12.13	22	22523198	G	ENSG00000227710
rs113343691	A	IGLV11-55	22	22554002	G	ENSG00000211641
rs77180908	G	IGLV11-55	22	22554512	T	ENSG00000211641
rs73395763	A	IGLV11-55	22	22554922	G	ENSG00000211641
rs73395764	A	IGLV11-55	22	22555034	C	ENSG00000211641
rs2187581	G	IGLV11-55	22	22561368	A	ENSG00000211641
rs5757417	T	IGLV11-55-IGLV10-54	22	22561610	C	{'ENSG00000211642', 'ENSG00000211641'}
rs4820360	C	IGLV11-55-IGLV10-54	22	22561958	T	{'ENSG00000211642', 'ENSG00000211641'}
rs4822349	C	IGLC7-AP000361.2	22	23276134	T	{'ENSG00000237472', 'ENSG00000211685'}
rs2283805	A	BCR	22	23589942	G	ENSG00000186716
rs5759784	A	ZDHHC8P1-AP000344.3	22	23755869	G	{'ENSG00000133519', 'ENSG00000234928', 'ENSG00000248409'}
rs5759785	A	ZDHHC8P1-AP000344.3	22	23756637	G	{'ENSG00000133519', 'ENSG00000234928', 'ENSG00000248409'}
rs6003698	A	ZDHHC8P1-AP000344.3	22	23759015	C	{'ENSG00000133519', 'ENSG00000234928', 'ENSG00000248409'}
rs6003700	C	ZDHHC8P1-AP000344.3	22	23759372	T	{'ENSG00000133519', 'ENSG00000234928', 'ENSG00000248409'}
rs2017377	A	ZDHHC8P1-AP000344.3	22	23761660	G	{'ENSG00000133519', 'ENSG00000234928', 'ENSG00000248409'}
rs6003752	C	AP000345.4	22	23851701	T	ENSG00000225413
rs5996565	A	AP000345.4	22	23853362	G	ENSG00000225413
rs6003754	C	AP000345.4	22	23853388	T	ENSG00000225413
rs6003757	C	AP000345.4	22	23853685	T	ENSG00000225413
rs6003758	G	AP000345.4	22	23853706	T	ENSG00000225413
rs6003759	C	AP000345.4	22	23853983	T	ENSG00000225413
rs915581	G	AP000345.4	22	23854177	T	ENSG00000225413
rs915582	C	AP000345.4	22	23854178	T	ENSG00000225413
rs5759868	A	AP000345.4	22	23855657	G	ENSG00000225413
rs12053765	A	AP000345.4-AP000345.2	22	23865221	G	{'ENSG00000225413', 'ENSG00000128322', 'ENSG00000224277'}
rs9608156	C	AP000345.4-AP000345.2	22	23867242	T	{'ENSG00000225413', 'ENSG00000128322', 'ENSG00000224277'}
rs4822423	C	AP000345.4-AP000345.2	22	23867924	T	{'ENSG00000225413', 'ENSG00000128322', 'ENSG00000224277'}
rs131378	C	AP000345.4-AP000345.2	22	23868334	T	{'ENSG00000225413', 'ENSG00000128322', 'ENSG00000224277'}
rs9612370	G	AP000345.4-AP000345.2	22	23871042	T	{'ENSG00000225413', 'ENSG00000128322', 'ENSG00000224277'}
rs17002910	C	C22orf43	22	23973725	T	ENSG00000189269
rs8141886	A	VPREB3	22	24091137	G	ENSG00000128218
rs5751722	A	ZNF70	22	24096133	G	ENSG00000187792
rs5759992	G	ZNF70	22	24096268	T	ENSG00000187792
rs131442	A	CHCHD10	22	24108977	G	ENSG00000250479
rs2070460	A	RN7SL268P	22	24226242	G	ENSG00000244425
rs5760180	T	CABIN1	22	24414829	G	ENSG00000099991
rs8141627	C	SUSD2-GGT5	22	24605185	T	{'ENSG00000099998', 'ENSG00000099994'}
rs7287992	A	SUSD2-GGT5	22	24606094	G	{'ENSG00000099998', 'ENSG00000099994'}
rs28368441	C	SUSD2-GGT5	22	24607904	T	{'ENSG00000099998', 'ENSG00000099994'}
rs5996673	C	SUSD2-GGT5	22	24608328	T	{'ENSG00000099998', 'ENSG00000099994'}
rs6004095	A	SUSD2-GGT5	22	24609605	G	{'ENSG00000099998', 'ENSG00000099994'}
rs743376	A	AP000358.5	22	25096978	G	ENSG00000237601
rs4822535	C	AP000358.5	22	25099898	T	ENSG00000237601
rs2096533	G	PIWIL3	22	25133052	T	ENSG00000184571
rs139606	G	PIWIL3-SGSM1	22	25189055	T	{'ENSG00000199783', 'ENSG00000184571', 'ENSG00000167037'}
rs5996759	C	PIWIL3-SGSM1	22	25196516	T	{'ENSG00000199783', 'ENSG00000184571', 'ENSG00000167037'}
rs139616	A	SGSM1	22	25197828	G	ENSG00000167037
rs5760680	A	SGSM1	22	25211793	G	ENSG00000167037
rs9612775	A	SGSM1	22	25214428	G	ENSG00000167037
rs9612776	C	SGSM1	22	25214682	T	ENSG00000167037
rs5760686	C	SGSM1	22	25217701	T	ENSG00000167037
rs7291051	G	SGSM1	22	25221330	T	ENSG00000167037
rs4820615	A	SGSM1	22	25223662	G	ENSG00000167037
rs6004333	C	SGSM1	22	25262547	T	ENSG00000167037
rs5996781	C	SGSM1	22	25263273	T	ENSG00000167037
rs6004591	A	CTA-246H3.8	22	25735922	G	ENSG00000230637
rs113027366	A	CTA-246H3.8	22	25740095	C	ENSG00000230637
rs73402790	C	CTA-246H3.11	22	25741292	T	ENSG00000231466
rs56271588	C	CTA-246H3.11	22	25743172	T	ENSG00000231466
rs73402800	C	CTA-246H3.11	22	25748481	T	ENSG00000231466
rs118038042	C	LRP5L	22	25758637	T	ENSG00000100068
rs117470059	A	LRP5L	22	25760583	C	ENSG00000100068
rs74433423	A	CRYBB2P1	22	25892660	G	ENSG00000100058
rs682389	A	CRYBB2P1	22	25896791	G	ENSG00000100058
rs6004688	C	CRYBB2P1	22	25904746	T	ENSG00000100058
rs742030	C	CRYBB2P1	22	25905922	T	ENSG00000100058
rs4822653	A	MYO18B	22	26180538	G	ENSG00000133454
rs4822654	A	MYO18B	22	26183851	G	ENSG00000133454
rs5761184	A	MYO18B	22	26184370	G	ENSG00000133454
rs3887776	C	MYO18B	22	26230640	T	ENSG00000133454
rs2285192	A	MYO18B	22	26265712	C	ENSG00000133454
rs8137161	G	MYO18B	22	26273335	T	ENSG00000133454
rs8141976	A	MYO18B	22	26273499	G	ENSG00000133454
rs77999892	C	CTA-125H2.2	22	26297142	T	ENSG00000231933
rs2301502	A	CTA-125H2.2	22	26301118	G	ENSG00000231933
rs9620568	A	CTA-125H2.2	22	26302859	G	ENSG00000231933
rs139671938	C	MYO18B	22	26310702	T	ENSG00000133454
rs2285206	A	MYO18B	22	26337745	C	ENSG00000133454
rs12157917	C	MYO18B-CTA-796E4.3	22	26433054	T	{'ENSG00000232050', 'ENSG00000223056', 'ENSG00000264925', 'ENSG00000133454', 'ENSG00000232464', 'ENSG00000229770', 'ENSG00000236464', 'ENSG00000231933'}
rs2016557	G	MYO18B-CTA-796E4.3	22	26435622	T	{'ENSG00000232050', 'ENSG00000223056', 'ENSG00000264925', 'ENSG00000133454', 'ENSG00000232464', 'ENSG00000229770', 'ENSG00000236464', 'ENSG00000231933'}
rs6004912	C	MYO18B-CTA-796E4.3	22	26437515	T	{'ENSG00000232050', 'ENSG00000223056', 'ENSG00000264925', 'ENSG00000133454', 'ENSG00000232464', 'ENSG00000229770', 'ENSG00000236464', 'ENSG00000231933'}
rs1207386	C	RP11-259P1.1	22	26650662	T	ENSG00000224192
rs713629	C	RP11-259P1.1	22	26651549	T	ENSG00000224192
rs713634	A	RP11-259P1.1	22	26651742	C	ENSG00000224192
rs1207390	C	RP11-259P1.1	22	26651829	T	ENSG00000224192
rs1207397	G	SEZ6L	22	26657779	T	ENSG00000100095
rs1207399	C	SEZ6L	22	26659601	T	ENSG00000100095
rs668483	C	SEZ6L	22	26660296	T	ENSG00000100095
rs655586	C	SEZ6L	22	26752435	T	ENSG00000100095
rs8135056	C	SEZ6L	22	26753295	T	ENSG00000100095
rs5752311	A	SEZ6L	22	26766950	G	ENSG00000100095
rs742237	A	SEZ6L	22	26768848	C	ENSG00000100095
rs2331249	C	SEZ6L	22	26768984	T	ENSG00000100095
rs5752314	A	SEZ6L	22	26772006	G	ENSG00000100095
rs9613167	A	SEZ6L	22	26772791	G	ENSG00000100095
rs5761503	A	SEZ6L	22	26777025	G	ENSG00000100095
rs547083	C	RNA5SP495-CTB-1048E9.7	22	26804215	T	{'ENSG00000252267', 'ENSG00000230203'}
rs2283826	A	CTA-445C9.15	22	26924995	G	ENSG00000260065
rs11090444	A	TPST2	22	26926152	G	ENSG00000128294
rs5752341	C	TPST2	22	26929558	T	ENSG00000128294
rs9613210	A	TPST2	22	26956495	G	ENSG00000128294
rs9608503	C	HMGB1P10	22	26957471	T	ENSG00000213707
rs9608505	C	HMGB1P10	22	26958318	T	ENSG00000213707
rs5761606	G	TPST2	22	26963743	T	ENSG00000128294
rs77561351	C	TPST2	22	26970846	T	ENSG00000128294
rs17404243	G	TPST2	22	26970902	T	ENSG00000128294
rs5761676	C	MIAT	22	27076576	T	ENSG00000225783
rs2331293	C	CTA-211A9.5	22	27094025	T	ENSG00000244625
rs978695	C	CTA-211A9.5	22	27095014	T	ENSG00000244625
rs5761694	A	CTA-211A9.5	22	27103786	G	ENSG00000244625
rs5761748	A	CTA-211A9.5	22	27177355	G	ENSG00000244625
rs4820708	A	CTA-211A9.5	22	27179493	G	ENSG00000244625
rs5761846	A	RP1-90L6.3-RNU6-1066P	22	27330896	G	{'ENSG00000200443', 'ENSG00000235271'}
rs5752447	A	RP1-90L6.3-RNU6-1066P	22	27331206	C	{'ENSG00000200443', 'ENSG00000235271'}
rs713778	A	RP1-90L6.3-RNU6-1066P	22	27331577	G	{'ENSG00000200443', 'ENSG00000235271'}
rs12627890	C	RP1-90L6.3-RNU6-1066P	22	27335943	T	{'ENSG00000200443', 'ENSG00000235271'}
rs2331397	A	RP1-90L6.3-RNU6-1066P	22	27336422	C	{'ENSG00000200443', 'ENSG00000235271'}
rs16983335	A	RP1-90L6.3-RNU6-1066P	22	27380461	G	{'ENSG00000200443', 'ENSG00000235271'}
rs134910	C	RP1-90L6.3-RNU6-1066P	22	27413264	T	{'ENSG00000200443', 'ENSG00000235271'}
rs2179053	C	RNU6-1066P	22	27430304	T	ENSG00000200443
rs4822835	A	RNU6-1066P	22	27433250	G	ENSG00000200443
rs9608567	A	RNU6-1066P	22	27435897	G	ENSG00000200443
rs738157	A	RNU6-1066P	22	27436164	G	ENSG00000200443
rs738158	A	RNU6-1066P	22	27436289	G	ENSG00000200443
rs566185	A	CTA-992D9.7-CTA-503F6.2	22	27567320	G	{'ENSG00000238195', 'ENSG00000231405'}
rs556342	A	CTA-992D9.7-CTA-503F6.2	22	27568222	G	{'ENSG00000238195', 'ENSG00000231405'}
rs2342401	A	CTA-992D9.7-CTA-503F6.2	22	27587001	G	{'ENSG00000238195', 'ENSG00000231405'}
rs478460	C	CTA-929C8.8	22	27737631	T	ENSG00000230051
rs483997	G	CTA-929C8.8	22	27738226	T	ENSG00000230051
rs553327	C	CTA-929C8.8	22	27742618	T	ENSG00000230051
rs7289132	G	CTA-929C8.8	22	27755736	T	ENSG00000230051
rs5762213	C	RP11-46E17.6-RP1-231P7P.1	22	27899867	T	{'ENSG00000224027', 'ENSG00000227880'}
rs79880	A	RP11-46E17.6-RP1-231P7P.1	22	27931552	G	{'ENSG00000224027', 'ENSG00000227880'}
rs137147	A	RP11-46E17.6-RP1-231P7P.1	22	27931842	C	{'ENSG00000224027', 'ENSG00000227880'}
rs6005504	C	RP11-46E17.6-RP1-231P7P.1	22	27937681	T	{'ENSG00000224027', 'ENSG00000227880'}
rs4822908	C	RP11-46E17.6-RP1-231P7P.1	22	27953716	T	{'ENSG00000224027', 'ENSG00000227880'}
rs881460	C	RP1-231P7P.1	22	27960790	T	ENSG00000224027
rs4822912	A	RP1-231P7P.1	22	27964426	G	ENSG00000224027
rs2880624	C	RP1-231P7P.1-RP1-213J1P__B.1	22	27978512	T	{'ENSG00000231495', 'ENSG00000227838', 'ENSG00000224027'}
rs2064593	G	RP1-231P7P.1-RP1-213J1P__B.1	22	27980126	T	{'ENSG00000231495', 'ENSG00000227838', 'ENSG00000224027'}
rs5762262	C	RP1-231P7P.1-RP1-213J1P__B.1	22	27980751	T	{'ENSG00000231495', 'ENSG00000227838', 'ENSG00000224027'}
rs5762265	C	RP1-231P7P.1-RP1-213J1P__B.1	22	27981618	T	{'ENSG00000231495', 'ENSG00000227838', 'ENSG00000224027'}
rs5762266	A	RP1-231P7P.1-RP1-213J1P__B.1	22	27981879	G	{'ENSG00000231495', 'ENSG00000227838', 'ENSG00000224027'}
rs66969662	A	RP1-231P7P.1-RP1-213J1P__B.1	22	27994783	G	{'ENSG00000231495', 'ENSG00000227838', 'ENSG00000224027'}
rs5762294	C	RP1-231P7P.1-RP1-213J1P__B.1	22	28042422	T	{'ENSG00000231495', 'ENSG00000227838', 'ENSG00000224027'}
rs5762297	C	RP1-231P7P.1-RP1-213J1P__B.1	22	28048816	T	{'ENSG00000231495', 'ENSG00000227838', 'ENSG00000224027'}
rs720621	A	TTC28-AS1	22	28313583	C	ENSG00000235954
rs1028364	A	TTC28-AS1	22	28332154	G	ENSG00000235954
rs5762418	C	TTC28-AS1	22	28341443	T	ENSG00000235954
rs78372970	A	TTC28-AS1	22	28354777	G	ENSG00000235954
rs5752670	A	TTC28-AS1	22	28364454	G	ENSG00000235954
rs5762428	C	TTC28	22	28371656	T	ENSG00000100154
rs5752673	C	TTC28	22	28372703	T	ENSG00000100154
rs16985818	A	TTC28	22	28380135	G	ENSG00000100154
rs143077929	C	TTC28	22	28413912	T	ENSG00000100154
rs5762456	A	TTC28	22	28427336	C	ENSG00000100154
rs6005704	A	TTC28	22	28438486	G	ENSG00000100154
rs2345012	A	RN7SL757P	22	28453370	G	ENSG00000239249
rs140932315	C	TTC28	22	28458601	T	ENSG00000100154
rs138684	A	TTC28	22	28465604	G	ENSG00000100154
rs113440838	A	TTC28	22	28467789	G	ENSG00000100154
rs80029064	A	TTC28	22	28475414	G	ENSG00000100154
rs130413	G	TTC28	22	28488105	T	ENSG00000100154
rs146859902	A	TTC28	22	28537362	G	ENSG00000100154
rs135640	C	TTC28	22	28537992	T	ENSG00000100154
rs117963967	C	TTC28	22	28546311	T	ENSG00000100154
rs10212040	A	TTC28	22	28560664	C	ENSG00000100154
rs5762511	A	TTC28	22	28575543	G	ENSG00000100154
rs134173	A	TTC28	22	28618454	G	ENSG00000100154
rs144625153	C	TTC28	22	28664878	T	ENSG00000100154
rs192846529	C	TTC28	22	28682079	T	ENSG00000100154
rs5762553	A	Y_RNA	22	28704361	G	ENSG00000199797
rs111553513	A	TTC28	22	28708967	G	ENSG00000100154
rs16986354	A	TTC28	22	28754648	G	ENSG00000100154
rs78819007	C	TTC28	22	28797226	T	ENSG00000100154
rs16986420	C	TTC28	22	28827214	T	ENSG00000100154
rs146654446	C	TTC28	22	28918440	T	ENSG00000100154
rs16986506	A	TTC28	22	28937302	G	ENSG00000100154
rs2180460	A	TTC28	22	28964174	G	ENSG00000100154
rs5762712	C	TTC28	22	28999721	T	ENSG00000100154
rs150764826	A	TTC28	22	29069740	C	ENSG00000100154
rs17882607	A	CHEK2	22	29120400	C	ENSG00000183765
rs3788408	A	CHEK2	22	29120797	G	ENSG00000183765
rs5997391	C	HSCB	22	29145539	T	ENSG00000100209
rs6005857	C	HSCB	22	29146002	T	ENSG00000100209
rs9306460	C	HSCB	22	29156170	T	ENSG00000100209
rs10427858	C	HSCB	22	29157875	T	ENSG00000100209
rs12330071	A	CCDC117	22	29166856	G	ENSG00000159873
rs117775546	C	CCDC117	22	29167791	T	ENSG00000159873
rs5997401	A	CCDC117	22	29171335	G	ENSG00000159873
rs6005874	G	CCDC117	22	29173898	T	ENSG00000159873
rs6005877	G	CCDC117	22	29175243	T	ENSG00000159873
rs2206061	A	CCDC117	22	29175873	G	ENSG00000159873
rs2294431	C	CCDC117	22	29177200	T	ENSG00000159873
rs5752797	C	CCDC117	22	29179998	T	ENSG00000159873
rs78247223	C	CCDC117	22	29185860	T	ENSG00000159873
rs5762799	G	CCDC117	22	29187380	T	ENSG00000159873
rs9625573	A	CTA-292E10.6	22	29202254	G	ENSG00000226471
rs5762813	C	CTA-292E10.6	22	29203314	T	ENSG00000226471
rs6005898	G	CTA-292E10.6	22	29204610	T	ENSG00000226471
rs9625575	A	CTA-292E10.6	22	29204886	C	ENSG00000226471
rs117768415	A	CTA-292E10.8	22	29215575	G	ENSG00000272858
rs12627855	C	CTA-292E10.6	22	29222968	T	ENSG00000226471
rs113534139	A	CTA-292E10.7	22	29233924	G	ENSG00000224256
rs10222249	A	CTA-292E10.6-ZNRF3	22	29257147	G	{'ENSG00000226471', 'ENSG00000272858', 'ENSG00000235786', 'ENSG00000177993', 'ENSG00000183579', 'ENSG00000224256'}
rs5752820	A	CTA-292E10.6-ZNRF3	22	29258713	G	{'ENSG00000226471', 'ENSG00000272858', 'ENSG00000235786', 'ENSG00000177993', 'ENSG00000183579', 'ENSG00000224256'}
rs1547424	C	CTA-292E10.6-ZNRF3	22	29259293	T	{'ENSG00000226471', 'ENSG00000272858', 'ENSG00000235786', 'ENSG00000177993', 'ENSG00000183579', 'ENSG00000224256'}
rs5752822	A	CTA-292E10.6-ZNRF3	22	29266025	G	{'ENSG00000226471', 'ENSG00000272858', 'ENSG00000235786', 'ENSG00000177993', 'ENSG00000183579', 'ENSG00000224256'}
rs5762876	C	ZNRF3	22	29277549	T	ENSG00000183579
rs9625628	A	ZNRF3	22	29283151	G	ENSG00000183579
rs138138546	C	ZNRF3	22	29287011	T	ENSG00000183579
rs738457	A	ZNRF3	22	29288639	G	ENSG00000183579
rs5752830	C	ZNRF3	22	29291395	T	ENSG00000183579
rs16986814	C	ZNRF3	22	29293208	T	ENSG00000183579
rs9625640	C	ZNRF3	22	29299209	T	ENSG00000183579
rs71327329	A	ZNRF3	22	29327347	G	ENSG00000183579
rs34578331	G	ZNRF3	22	29347215	T	ENSG00000183579
rs5752840	C	ZNRF3	22	29348003	T	ENSG00000183579
rs9625657	C	ZNRF3	22	29349667	T	ENSG00000183579
rs16986864	G	ZNRF3	22	29350911	T	ENSG00000183579
rs4055	A	ZNRF3	22	29352495	C	ENSG00000183579
rs16986873	A	ZNRF3	22	29354771	C	ENSG00000183579
rs974369	C	ZNRF3	22	29366133	T	ENSG00000183579
rs12627758	A	ZNRF3	22	29382831	G	ENSG00000183579
rs116541897	A	ZNRF3	22	29399737	C	ENSG00000183579
rs4333023	C	ZNRF3	22	29402489	T	ENSG00000183579
rs117431335	A	ZNRF3	22	29402705	G	ENSG00000183579
rs12628457	G	ZNRF3	22	29402848	T	ENSG00000183579
rs2347790	A	ZNRF3	22	29414001	G	ENSG00000183579
rs874915	A	ZNRF3-IT1	22	29417296	C	ENSG00000235786
rs2103544	C	ZNRF3-AS1	22	29431863	T	ENSG00000177993
rs9613782	A	ZNRF3	22	29434105	G	ENSG00000183579
rs727892	A	ZNRF3	22	29443709	G	ENSG00000183579
rs11704898	C	ZNRF3	22	29447111	T	ENSG00000183579
rs2179129	A	ZNRF3	22	29450923	G	ENSG00000183579
rs134559	A	C22orf31	22	29458441	G	ENSG00000100249
rs134560	A	C22orf31	22	29458845	G	ENSG00000100249
rs2347791	C	C22orf31	22	29459939	T	ENSG00000100249
rs5752863	G	C22orf31	22	29462619	T	ENSG00000100249
rs134567	A	C22orf31-KREMEN1	22	29463221	G	{'ENSG00000100249', 'ENSG00000226772', 'ENSG00000183762', 'ENSG00000200871'}
rs134569	C	C22orf31-KREMEN1	22	29463381	T	{'ENSG00000100249', 'ENSG00000226772', 'ENSG00000183762', 'ENSG00000200871'}
rs77320622	A	KREMEN1	22	29476769	G	ENSG00000183762
rs16987108	A	CTA-747E2.10	22	29508572	G	ENSG00000226772
rs34898858	A	KREMEN1	22	29533210	G	ENSG00000183762
rs34946378	C	KREMEN1	22	29533275	T	ENSG00000183762
rs17444498	C	KREMEN1	22	29535810	T	ENSG00000183762
rs713527	A	KREMEN1	22	29543307	G	ENSG00000183762
rs132308	A	KREMEN1	22	29559157	G	ENSG00000183762
rs132328	A	KREMEN1	22	29568785	G	ENSG00000183762
rs132331	A	KREMEN1-RNU6-1219P	22	29570858	G	{'ENSG00000226772', 'ENSG00000183762', 'ENSG00000200871', 'ENSG00000251952'}
rs132337	C	KREMEN1-RNU6-1219P	22	29577135	T	{'ENSG00000226772', 'ENSG00000183762', 'ENSG00000200871', 'ENSG00000251952'}
rs132339	A	KREMEN1-RNU6-1219P	22	29578578	G	{'ENSG00000226772', 'ENSG00000183762', 'ENSG00000200871', 'ENSG00000251952'}
rs469985	A	KREMEN1-RNU6-1219P	22	29581296	G	{'ENSG00000226772', 'ENSG00000183762', 'ENSG00000200871', 'ENSG00000251952'}
rs4380342	A	RNU6-1219P	22	29586832	G	ENSG00000251952
rs132348	A	RNU6-1219P	22	29590222	G	ENSG00000251952
rs132350	C	RNU6-1219P	22	29591127	T	ENSG00000251952
rs132351	A	RNU6-1219P	22	29591625	C	ENSG00000251952
rs132376	C	EMID1	22	29607407	T	ENSG00000186998
rs2231398	G	RHBDD3	22	29656389	T	ENSG00000100263
rs2857460	C	RHBDD3	22	29664906	T	ENSG00000100263
rs5997460	A	EWSR1	22	29677164	G	ENSG00000182944
rs2267132	A	RASL10A	22	29712874	C	ENSG00000100276
rs2857464	A	RASL10A	22	29720408	C	ENSG00000100276
rs7285200	C	AP1B1	22	29738546	T	ENSG00000100280
rs112776192	A	AP1B1	22	29759526	G	ENSG00000100280
rs113886205	C	AP1B1	22	29766334	T	ENSG00000100280
rs11704551	C	AP1B1	22	29777504	T	ENSG00000100280
rs174775	A	AP1B1	22	29791234	G	ENSG00000100280
rs71329479	C	AP1B1	22	29805162	T	ENSG00000100280
rs5752911	C	AP1B1	22	29806786	T	ENSG00000100280
rs13056435	C	AP1B1	22	29808163	T	ENSG00000100280
rs11703604	C	AP1B1	22	29809451	T	ENSG00000100280
rs2240635	C	NEFH	22	29881214	T	ENSG00000100285
rs1061373	G	NEFH	22	29886893	T	ENSG00000100285
rs5752937	C	THOC5	22	29909480	T	ENSG00000100296
rs5763293	C	THOC5	22	29910227	T	ENSG00000100296
rs11704899	C	THOC5	22	29918482	T	ENSG00000100296
rs115885797	C	PES1	22	30996195	T	ENSG00000100029
rs16988828	A	PES1	22	31003561	G	ENSG00000100029
rs9621066	C	SLC35E4-OSBP2	22	31074048	T	{'ENSG00000237977', 'ENSG00000167065', 'ENSG00000264661', 'ENSG00000100036', 'ENSG00000184792', 'ENSG00000250318'}
rs757029	C	SLC35E4-OSBP2	22	31076490	T	{'ENSG00000237977', 'ENSG00000167065', 'ENSG00000264661', 'ENSG00000100036', 'ENSG00000184792', 'ENSG00000250318'}
rs147987649	A	OSBP2	22	31101541	G	ENSG00000184792
rs7288842	C	OSBP2	22	31106157	T	ENSG00000184792
rs136361	A	MIR3200	22	31127018	G	ENSG00000264661
rs11089474	G	OSBP2	22	31133843	T	ENSG00000184792
rs4820902	C	OSBP2	22	31165724	T	ENSG00000184792
rs144558762	C	OSBP2	22	31239908	T	ENSG00000184792
rs73154698	A	OSBP2	22	31264410	G	ENSG00000184792
rs1003480	A	MORC2	22	31346752	G	ENSG00000133422
rs7284108	C	SMTN	22	31456833	T	ENSG00000183963
rs35657209	G	SMTN	22	31497110	T	ENSG00000183963
rs12167220	A	SELM	22	31504129	G	ENSG00000198832
rs9621188	A	SELM	22	31506761	G	ENSG00000198832
rs4820940	A	RP3-412A9.12	22	31508966	G	ENSG00000235573
rs4820941	A	SELM	22	31509037	G	ENSG00000198832
rs3788428	A	PLA2G3	22	31537533	G	ENSG00000100078
rs3761430	C	PLA2G3	22	31538002	T	ENSG00000100078
rs4364102	A	PLA2G3-RP3-412A9.15	22	31541623	G	{'ENSG00000100078', 'ENSG00000214125'}
rs878718	A	RP3-412A9.15	22	31552702	G	ENSG00000214125
rs55783055	C	MIR3928	22	31557798	T	ENSG00000264141
rs5753487	C	MIR3928	22	31558891	T	ENSG00000264141
rs5753488	A	RNF185	22	31561718	G	ENSG00000138942
rs5753494	A	RNF185	22	31567023	G	ENSG00000138942
rs4645077	A	RNF185	22	31567781	C	ENSG00000138942
rs5997898	A	RNF185	22	31572963	C	ENSG00000138942
rs12106582	A	RNF185	22	31574848	G	ENSG00000138942
rs886074	A	RNF185	22	31575290	G	ENSG00000138942
rs5749225	C	RNF185	22	31575346	T	ENSG00000138942
rs57775002	C	RNF185	22	31577399	T	ENSG00000138942
rs115620625	C	RNF185	22	31580205	T	ENSG00000138942
rs9621215	C	RNF185	22	31590175	T	ENSG00000138942
rs5753506	C	RNF185	22	31590443	T	ENSG00000138942
rs5753509	C	RNF185	22	31595252	T	ENSG00000138942
rs5749231	A	RNF185-AS1	22	31599088	C	ENSG00000254835
rs2283878	A	RNU6-1128P	22	31620563	G	ENSG00000199695
rs5997921	G	Y_RNA	22	31630896	T	ENSG00000202019
rs28872513	C	LIMK2	22	31632985	T	ENSG00000182541
rs5749240	G	LIMK2	22	31633675	T	ENSG00000182541
rs5753519	C	LIMK2	22	31634791	T	ENSG00000182541
rs5753531	C	LIMK2	22	31660770	T	ENSG00000182541
rs12627941	G	LIMK2	22	31661725	T	ENSG00000182541
rs16989469	C	LIMK2	22	31668794	T	ENSG00000182541
rs4615	A	PIK3IP1	22	31677744	G	ENSG00000100100
rs5753541	C	PIK3IP1	22	31683385	T	ENSG00000100100
rs5753550	C	PIK3IP1	22	31690921	T	ENSG00000100100
rs11703576	A	RP3-400N23.6	22	31695485	G	ENSG00000228839
rs4820964	A	RNA5SP496	22	31704172	G	ENSG00000212542
rs150855198	G	RP3-400N23.6	22	31708512	T	ENSG00000228839
rs9680708	C	RP3-400N23.6	22	31715459	T	ENSG00000228839
rs5753561	A	PATZ1	22	31721347	G	ENSG00000100105
rs5749255	C	PATZ1	22	31722193	T	ENSG00000100105
rs2057950	C	RP3-400N23.6	22	31730044	T	ENSG00000228839
rs2057951	A	RP3-400N23.6	22	31730045	G	ENSG00000228839
rs5753566	A	RP3-400N23.6	22	31735212	G	ENSG00000228839
rs2240427	A	AC005003.1	22	31738424	G	ENSG00000213888
rs2899161	A	AC005003.1	22	31738754	G	ENSG00000213888
rs79323513	A	AC005003.1	22	31744214	G	ENSG00000213888
rs58315696	C	AC005003.1	22	31747927	T	ENSG00000213888
rs5753577	C	AC005003.1-RNU6-338P	22	31764176	T	{'ENSG00000213888', 'ENSG00000206615'}
rs5753595	A	RNU6-338P	22	31787234	G	ENSG00000206615
rs9621247	A	RNU6-338P-DRG1	22	31790199	G	{'ENSG00000199248', 'ENSG00000198089', 'ENSG00000184708', 'ENSG00000224623', 'ENSG00000185721', 'ENSG00000233733', 'ENSG00000240591', 'ENSG00000206615'}
rs79561255	A	DRG1	22	31796973	C	ENSG00000185721
rs1968024	C	DRG1	22	31801953	T	ENSG00000185721
rs12484646	G	DRG1	22	31806377	T	ENSG00000185721
rs5753603	C	DRG1	22	31811724	T	ENSG00000185721
rs2295240	A	EIF4ENIF1	22	31835731	G	ENSG00000184708
rs111940783	C	EIF4ENIF1	22	31847369	T	ENSG00000184708
rs5753622	A	EIF4ENIF1	22	31848944	G	ENSG00000184708
rs9621261	C	EIF4ENIF1	22	31849638	T	ENSG00000184708
rs10483159	A	RP11-247I13.8	22	31856121	G	ENSG00000224623
rs5753629	A	RP11-247I13.8	22	31860641	G	ENSG00000224623
rs35208364	G	RP11-247I13.8	22	31864401	T	ENSG00000224623
rs3788434	C	EIF4ENIF1	22	31867703	T	ENSG00000184708
rs12485176	C	EIF4ENIF1	22	31868765	T	ENSG00000184708
rs5753639	C	RNU6-28P	22	31870400	T	ENSG00000199248
rs12484858	C	SFI1	22	31899659	T	ENSG00000198089
rs59285943	C	SFI1	22	31901970	T	ENSG00000198089
rs2295241	A	SFI1	22	31904608	C	ENSG00000198089
rs2413055	G	H2AFZP6	22	31913336	T	ENSG00000233733
rs5753675	A	H2AFZP6	22	31918816	G	ENSG00000233733
rs5753681	C	RP11-247I13.6	22	31932107	T	ENSG00000229169
rs12484606	C	RP11-247I13.6	22	31937476	T	ENSG00000229169
rs5753691	A	RP11-247I13.3	22	31952045	G	ENSG00000214093
rs5998045	A	RP11-247I13.3	22	31957077	G	ENSG00000214093
rs58055951	C	RP11-247I13.3	22	31959654	T	ENSG00000214093
rs73160657	A	SFI1	22	31967062	G	ENSG00000198089
rs77067323	A	SFI1	22	31972075	G	ENSG00000198089
rs5994405	A	SFI1	22	31984827	G	ENSG00000198089
rs5994412	A	SFI1	22	31992151	G	ENSG00000198089
rs8142376	C	SFI1	22	32001037	T	ENSG00000198089
rs8140312	C	SFI1	22	32005594	T	ENSG00000198089
rs738684	C	PISD	22	32012634	T	ENSG00000241878
rs2295251	A	PISD	22	32013265	G	ENSG00000241878
rs78201558	G	SFI1	22	32018153	T	ENSG00000198089
rs11556539	C	PISD	22	32021836	T	ENSG00000241878
rs4989480	A	PISD	22	32025318	G	ENSG00000241878
rs74554430	G	PRR14L	22	32069318	T	ENSG00000183530
rs118181513	C	PRR14L	22	32070370	T	ENSG00000183530
rs62239185	A	PRR14L	22	32070912	G	ENSG00000183530
rs12166848	C	PRR14L	22	32075631	T	ENSG00000183530
rs12165432	G	PRR14L	22	32083533	T	ENSG00000183530
rs62240687	C	PRR14L	22	32104464	T	ENSG00000183530
rs131222	A	PRR14L	22	32106702	G	ENSG00000183530
rs131226	C	PRR14L	22	32114843	T	ENSG00000183530
rs81946	G	PRR14L	22	32115569	T	ENSG00000183530
rs73162139	A	PRR14L	22	32133843	G	ENSG00000183530
rs62240515	A	PRR14L	22	32134214	C	ENSG00000183530
rs11705235	C	PRR14L	22	32135488	T	ENSG00000183530
rs138281	A	PRR14L	22	32136380	G	ENSG00000183530
rs11704362	A	PRR14L	22	32140379	G	ENSG00000183530
rs5998114	A	RN7SL20P	22	32151214	G	ENSG00000242251
rs5998119	G	DEPDC5	22	32163367	T	ENSG00000100150
rs11705112	C	DEPDC5	22	32186768	T	ENSG00000100150
rs5998133	C	DEPDC5	22	32198862	T	ENSG00000100150
rs12159673	G	DEPDC5	22	32203895	T	ENSG00000100150
rs5998135	A	DEPDC5	22	32205632	C	ENSG00000100150
rs5749334	A	DEPDC5	22	32211412	C	ENSG00000100150
rs16989529	C	DEPDC5	22	32220629	T	ENSG00000100150
rs9606878	A	DEPDC5	22	32220680	G	ENSG00000100150
rs5994436	A	DEPDC5	22	32250725	G	ENSG00000100150
rs5994442	C	DEPDC5	22	32271932	T	ENSG00000100150
rs73884225	G	DEPDC5	22	32272730	T	ENSG00000100150
rs5998155	C	DEPDC5	22	32273159	T	ENSG00000100150
rs16989600	C	DEPDC5	22	32275942	T	ENSG00000100150
rs16989609	C	DEPDC5	22	32286367	T	ENSG00000100150
rs5998170	C	DEPDC5	22	32302730	T	ENSG00000100150
rs5998171	C	DEPDC5	22	32303490	T	ENSG00000100150
rs144526146	C	DEPDC5	22	32307183	T	ENSG00000100150
rs12159545	C	DEPDC5-C22orf24	22	32310690	T	{'ENSG00000227813', 'ENSG00000128254', 'ENSG00000236132', 'ENSG00000128245', 'ENSG00000242251', 'ENSG00000100150', 'ENSG00000252909'}
rs4820994	A	DEPDC5-C22orf24	22	32311619	G	{'ENSG00000227813', 'ENSG00000128254', 'ENSG00000236132', 'ENSG00000128245', 'ENSG00000242251', 'ENSG00000100150', 'ENSG00000252909'}
rs12484163	C	DEPDC5-C22orf24	22	32316597	T	{'ENSG00000227813', 'ENSG00000128254', 'ENSG00000236132', 'ENSG00000128245', 'ENSG00000242251', 'ENSG00000100150', 'ENSG00000252909'}
rs4820997	C	DEPDC5-C22orf24	22	32324140	T	{'ENSG00000227813', 'ENSG00000128254', 'ENSG00000236132', 'ENSG00000128245', 'ENSG00000242251', 'ENSG00000100150', 'ENSG00000252909'}
rs151247653	A	RP1-127L4.7	22	32543629	G	ENSG00000239674
rs190276036	C	RP1-127L4.7	22	32543756	T	ENSG00000239674
rs140410624	C	C22orf42	22	32558502	T	ENSG00000205856
rs6518773	C	RP1-90G24.11-RP1-149A16.12	22	32716297	T	{'ENSG00000234626', 'ENSG00000273325'}
rs5998415	A	RP1-149A16.12	22	32722485	G	ENSG00000234626
rs73166348	A	RP1-149A16.12	22	32735423	G	ENSG00000234626
rs56317784	C	RFPL3S	22	32756101	T	ENSG00000205853
rs111329429	C	RFPL3S	22	32760692	T	ENSG00000205853
rs9619260	C	IGLVIVOR22-2	22	32773181	T	ENSG00000243519
rs5749426	C	RTCB	22	32795641	T	ENSG00000100220
rs73170319	C	BPIFC	22	32813740	T	ENSG00000184459
rs11089565	C	BPIFC	22	32824664	T	ENSG00000184459
rs12163081	C	BPIFC	22	32824923	T	ENSG00000184459
rs7285033	A	BPIFC	22	32825104	G	ENSG00000184459
rs80221555	A	BPIFC	22	32825416	C	ENSG00000184459
rs5754080	A	BPIFC	22	32825944	G	ENSG00000184459
rs2076052	C	BPIFC	22	32832070	T	ENSG00000184459
rs2092136	A	BPIFC	22	32838255	G	ENSG00000184459
rs9609562	C	BPIFC	22	32860792	T	ENSG00000184459
rs2072814	C	FBXO7	22	32870769	T	ENSG00000100225
rs111628536	C	SYN3	22	32921629	T	ENSG00000185666
rs11703559	C	SYN3	22	32933222	T	ENSG00000185666
rs2213404	C	SYN3	22	32940537	T	ENSG00000185666
rs11704399	C	SYN3	22	32942796	T	ENSG00000185666
rs35793015	A	SYN3	22	33044740	G	ENSG00000185666
rs131067	C	SYN3	22	33044995	T	ENSG00000185666
rs3827341	C	SYN3	22	33139230	T	ENSG00000185666
rs5998620	C	SYN3	22	33152977	T	ENSG00000185666
rs5998623	C	SYN3	22	33158093	T	ENSG00000185666
rs5998625	C	SYN3	22	33159872	T	ENSG00000185666
rs73156473	C	SYN3	22	33160379	T	ENSG00000185666
rs12484506	C	SYN3	22	33161295	T	ENSG00000185666
rs7287602	C	SYN3	22	33168437	T	ENSG00000185666
rs11703138	C	SYN3	22	33180544	T	ENSG00000185666
rs5754286	C	LL22NC01-116C6.1	22	33182505	T	ENSG00000229673
rs1074421	C	LL22NC01-116C6.1	22	33184184	T	ENSG00000229673
rs2013544	C	LL22NC01-116C6.1	22	33184265	T	ENSG00000229673
rs73158385	C	SYN3	22	33308853	T	ENSG00000185666
rs2042794	A	SYN3	22	33364457	G	ENSG00000185666
rs470004	C	SYN3	22	33389738	T	ENSG00000185666
rs11703017	A	SYN3	22	33434002	G	ENSG00000185666
rs7285445	A	SYN3	22	33435475	G	ENSG00000185666
rs2027844	A	SYN3	22	33443544	G	ENSG00000185666
rs9621622	C	SYN3	22	33448136	T	ENSG00000185666
rs10483169	A	SYN3	22	33449418	G	ENSG00000185666
rs929040	A	SYN3-RP1-302D9.1	22	33466488	C	{'ENSG00000229673', 'ENSG00000228622', 'ENSG00000185666', 'ENSG00000183531', 'ENSG00000228194', 'ENSG00000197047', 'ENSG00000100234', 'ENSG00000236054', 'ENSG00000251890'}
rs62232766	C	SYN3-RP1-302D9.1	22	33470592	T	{'ENSG00000229673', 'ENSG00000228622', 'ENSG00000185666', 'ENSG00000183531', 'ENSG00000228194', 'ENSG00000197047', 'ENSG00000100234', 'ENSG00000236054', 'ENSG00000251890'}
rs7285196	A	LARGE	22	33589333	G	ENSG00000133424
rs73397506	C	LARGE	22	33616545	T	ENSG00000133424
rs5754492	A	LARGE	22	33626452	G	ENSG00000133424
rs62232873	A	LARGE	22	33629289	G	ENSG00000133424
rs113278118	C	LARGE	22	33635813	T	ENSG00000133424
rs17721625	C	LARGE	22	33638245	T	ENSG00000133424
rs5754497	C	LARGE	22	33644164	T	ENSG00000133424
rs5754499	A	LARGE	22	33648717	G	ENSG00000133424
rs148928460	A	LARGE	22	33726033	C	ENSG00000133424
rs16992261	C	LARGE	22	33795921	T	ENSG00000133424
rs2267203	A	LARGE	22	33811677	G	ENSG00000133424
rs12628567	C	LARGE	22	33812636	T	ENSG00000133424
rs5994739	C	LARGE	22	33814786	T	ENSG00000133424
rs724776	A	LARGE	22	33826566	G	ENSG00000133424
rs760542	C	MIR4764	22	33831584	T	ENSG00000266012
rs760543	C	MIR4764	22	33831588	T	ENSG00000266012
rs713740	A	MIR4764	22	33832735	G	ENSG00000266012
rs2413185	C	MIR4764	22	33836576	T	ENSG00000266012
rs8136201	C	LARGE	22	33840541	T	ENSG00000133424
rs739026	A	LARGE	22	33890629	G	ENSG00000133424
rs73168505	C	LARGE	22	33900964	T	ENSG00000133424
rs16992725	A	LARGE	22	34050747	C	ENSG00000133424
rs4821182	C	LARGE	22	34168478	T	ENSG00000133424
rs11912964	A	LARGE	22	34182108	C	ENSG00000133424
rs78249327	A	LARGE	22	34182849	C	ENSG00000133424
rs62225447	A	LARGE	22	34190793	G	ENSG00000133424
rs113825065	A	LARGE	22	34191496	G	ENSG00000133424
rs2267287	C	LARGE	22	34192621	T	ENSG00000133424
rs2267289	C	LARGE	22	34194000	T	ENSG00000133424
rs113045928	C	LARGE	22	34195516	T	ENSG00000133424
rs62225455	C	LARGE	22	34199557	T	ENSG00000133424
rs62227774	A	LARGE	22	34204517	C	ENSG00000133424
rs62227775	C	LARGE	22	34206773	T	ENSG00000133424
rs5999111	C	LARGE	22	34208570	A	ENSG00000133424
rs1573654	A	LARGE	22	34211592	G	ENSG00000133424
rs5754706	A	LARGE	22	34220967	G	ENSG00000133424
rs13433559	C	LARGE	22	34230190	T	ENSG00000133424
rs12330018	C	LARGE	22	34230473	T	ENSG00000133424
rs2267305	A	LARGE	22	34244851	C	ENSG00000133424
rs2253073	C	LARGE	22	34245216	T	ENSG00000133424
rs2283954	C	LARGE	22	34245754	T	ENSG00000133424
rs1009383	A	LARGE	22	34253031	G	ENSG00000133424
rs12169279	A	LARGE	22	34268857	G	ENSG00000133424
rs2267312	C	LARGE	22	34288044	T	ENSG00000133424
rs2283958	A	LARGE	22	34289413	C	ENSG00000133424
rs5749726	G	LL22NC03-86D4.1	22	34485711	T	ENSG00000236052
rs57208417	C	LL22NC03-86D4.1	22	34486857	T	ENSG00000236052
rs34670935	A	LL22NC03-86D4.1	22	34508491	G	ENSG00000236052
rs130663	C	LL22NC03-86D4.1	22	34515686	T	ENSG00000236052
rs5754848	A	LL22NC03-86D4.1	22	34543510	G	ENSG00000236052
rs130587	A	LL22NC03-13G6.2-RP1-101G11.2	22	34869949	G	{'ENSG00000224404', 'ENSG00000235485'}
rs130591	C	LL22NC03-13G6.2-RP1-101G11.2	22	34873596	T	{'ENSG00000224404', 'ENSG00000235485'}
rs5994940	A	LL22NC03-13G6.2-RP1-101G11.2	22	34875943	G	{'ENSG00000224404', 'ENSG00000235485'}
rs205255	A	LL22NC03-13G6.2-RP1-101G11.2	22	34879061	C	{'ENSG00000224404', 'ENSG00000235485'}
rs130694	A	LL22NC03-13G6.2-RP1-101G11.2	22	34882064	G	{'ENSG00000224404', 'ENSG00000235485'}
rs130695	A	LL22NC03-13G6.2-RP1-101G11.2	22	34882579	G	{'ENSG00000224404', 'ENSG00000235485'}
rs4820150	A	LL22NC03-13G6.2-RP1-101G11.2	22	34909963	G	{'ENSG00000224404', 'ENSG00000235485'}
rs9306287	C	LL22NC03-13G6.2-RP1-101G11.2	22	34913681	T	{'ENSG00000224404', 'ENSG00000235485'}
rs5755108	A	LL22NC03-13G6.2-RP1-101G11.2	22	34960763	G	{'ENSG00000224404', 'ENSG00000235485'}
rs9619459	A	LL22NC03-13G6.2-RP1-101G11.2	22	34960988	G	{'ENSG00000224404', 'ENSG00000235485'}
rs5755109	A	LL22NC03-13G6.2-RP1-101G11.2	22	34962139	G	{'ENSG00000224404', 'ENSG00000235485'}
rs5749881	A	LL22NC03-13G6.2-RP1-101G11.2	22	34962350	C	{'ENSG00000224404', 'ENSG00000235485'}
rs5749882	A	LL22NC03-13G6.2-RP1-101G11.2	22	34964955	G	{'ENSG00000224404', 'ENSG00000235485'}
rs5755112	A	LL22NC03-13G6.2-RP1-101G11.2	22	34967969	G	{'ENSG00000224404', 'ENSG00000235485'}
rs5755113	G	LL22NC03-13G6.2-RP1-101G11.2	22	34968166	T	{'ENSG00000224404', 'ENSG00000235485'}
rs2205815	A	LL22NC03-13G6.2-RP1-101G11.2	22	34968614	G	{'ENSG00000224404', 'ENSG00000235485'}
rs5755120	A	RP1-101G11.2	22	34981270	C	ENSG00000235485
rs5999450	G	RP1-101G11.2	22	34982457	T	ENSG00000235485
rs874814	G	RP1-101G11.2	22	34986400	T	ENSG00000235485
rs5994978	A	RP1-101G11.2	22	34988594	G	ENSG00000235485
rs4444641	A	RP1-101G11.2-RP1-288L1.5	22	35009354	C	{'ENSG00000235485', 'ENSG00000234891'}
rs5755146	C	RP1-101G11.2-RP1-288L1.5	22	35015826	T	{'ENSG00000235485', 'ENSG00000234891'}
rs2413246	A	RP1-101G11.2-RP1-288L1.5	22	35017938	C	{'ENSG00000235485', 'ENSG00000234891'}
rs4458299	A	RP1-101G11.2-RP1-288L1.5	22	35024338	G	{'ENSG00000235485', 'ENSG00000234891'}
rs1806394	A	RP1-101G11.2-RP1-288L1.5	22	35027603	G	{'ENSG00000235485', 'ENSG00000234891'}
rs5749920	C	RP1-101G11.2-RP1-288L1.5	22	35049614	T	{'ENSG00000235485', 'ENSG00000234891'}
rs909566	C	RP1-101G11.2-RP1-288L1.5	22	35052680	T	{'ENSG00000235485', 'ENSG00000234891'}
rs4452260	C	RP1-101G11.2-RP1-288L1.5	22	35052782	T	{'ENSG00000235485', 'ENSG00000234891'}
rs5749922	A	RP1-101G11.2-RP1-288L1.5	22	35054334	G	{'ENSG00000235485', 'ENSG00000234891'}
rs9610076	C	RP1-101G11.2-RP1-288L1.5	22	35058857	T	{'ENSG00000235485', 'ENSG00000234891'}
rs7291061	A	RP1-101G11.2-RP1-288L1.5	22	35061772	C	{'ENSG00000235485', 'ENSG00000234891'}
rs11705406	A	RP1-101G11.2-RP1-288L1.5	22	35061986	G	{'ENSG00000235485', 'ENSG00000234891'}
rs5755205	A	RP1-101G11.2-RP1-288L1.5	22	35063915	G	{'ENSG00000235485', 'ENSG00000234891'}
rs9621997	C	RP1-101G11.2-RP1-288L1.5	22	35064207	T	{'ENSG00000235485', 'ENSG00000234891'}
rs5749931	A	RP1-101G11.2-RP1-288L1.5	22	35079137	G	{'ENSG00000235485', 'ENSG00000234891'}
rs4821287	C	RP1-101G11.2-RP1-288L1.5	22	35083063	T	{'ENSG00000235485', 'ENSG00000234891'}
rs4820157	A	RP1-101G11.2-RP1-288L1.5	22	35085067	G	{'ENSG00000235485', 'ENSG00000234891'}
rs4373008	C	RP1-101G11.2-RP1-288L1.5	22	35087182	T	{'ENSG00000235485', 'ENSG00000234891'}
rs2227074	A	RP1-101G11.2-RP1-288L1.5	22	35087211	G	{'ENSG00000235485', 'ENSG00000234891'}
rs5755227	A	RP1-101G11.2-RP1-288L1.5	22	35089293	G	{'ENSG00000235485', 'ENSG00000234891'}
rs739064	A	RP1-101G11.2-RP1-288L1.5	22	35090356	G	{'ENSG00000235485', 'ENSG00000234891'}
rs739065	A	RP1-101G11.2-RP1-288L1.5	22	35090393	G	{'ENSG00000235485', 'ENSG00000234891'}
rs728308	C	RP1-101G11.2-RP1-288L1.5	22	35091200	T	{'ENSG00000235485', 'ENSG00000234891'}
rs2071714	G	RP1-288L1.5	22	35096659	T	ENSG00000234891
rs5749938	A	RP1-288L1.4	22	35105928	G	ENSG00000237316
rs137262	A	RP1-288L1.4-RP1-272J12.1	22	35161459	C	{'ENSG00000227895', 'ENSG00000237316', 'ENSG00000175329'}
rs715489	C	RP1-288L1.4-RP1-272J12.1	22	35237581	T	{'ENSG00000227895', 'ENSG00000237316', 'ENSG00000175329'}
rs9622033	A	RP1-288L1.4-RP1-272J12.1	22	35243402	C	{'ENSG00000227895', 'ENSG00000237316', 'ENSG00000175329'}
rs9622039	C	RP1-288L1.4-RP1-272J12.1	22	35247825	T	{'ENSG00000227895', 'ENSG00000237316', 'ENSG00000175329'}
rs9619481	A	RP1-288L1.4-RP1-272J12.1	22	35248067	G	{'ENSG00000227895', 'ENSG00000237316', 'ENSG00000175329'}
rs2413277	A	RP1-288L1.4-RP1-272J12.1	22	35262924	C	{'ENSG00000227895', 'ENSG00000237316', 'ENSG00000175329'}
rs2206178	A	RP1-288L1.4-RP1-272J12.1	22	35263903	G	{'ENSG00000227895', 'ENSG00000237316', 'ENSG00000175329'}
rs5999589	C	RP1-288L1.4-RP1-272J12.1	22	35264165	T	{'ENSG00000227895', 'ENSG00000237316', 'ENSG00000175329'}
rs11089709	A	RP1-288L1.4-RP1-272J12.1	22	35268277	C	{'ENSG00000227895', 'ENSG00000237316', 'ENSG00000175329'}
rs5749999	A	RP1-272J12.1	22	35325525	G	ENSG00000227895
rs5755421	A	RP1-272J12.1	22	35328895	G	ENSG00000227895
rs4821319	C	RP1-272J12.1	22	35333474	T	ENSG00000227895
rs4821321	C	RP1-272J12.1	22	35335056	T	ENSG00000227895
rs4239875	A	RP1-272J12.1	22	35338995	G	ENSG00000227895
rs1573679	A	RP1-272J12.1	22	35339413	G	ENSG00000227895
rs5755468	C	RP1-272J12.1	22	35366230	T	ENSG00000227895
rs4821340	C	RP1-272J12.1	22	35394480	T	ENSG00000227895
rs5755496	A	RP1-272J12.1	22	35398977	G	ENSG00000227895
rs743786	C	RP1-272J12.1	22	35402351	T	ENSG00000227895
rs111777771	C	RP1-272J12.1	22	35403400	T	ENSG00000227895
rs5750024	A	RP1-272J12.1	22	35403967	C	ENSG00000227895
rs12168637	A	RP1-272J12.1	22	35404391	G	ENSG00000227895
rs79757791	A	RP1-272J12.1	22	35423871	G	ENSG00000227895
rs9622106	G	RP1-272J12.1	22	35436793	T	ENSG00000227895
rs67094709	C	RP1-272J12.1	22	35444308	T	ENSG00000227895
rs73168040	C	RP1-272J12.1	22	35455720	T	ENSG00000227895
rs9622131	C	ISX-CTA-714B7.5	22	35490838	T	{'ENSG00000175329', 'ENSG00000233080', 'ENSG00000238153', 'ENSG00000243453', 'ENSG00000273068'}
rs9622141	A	ISX-CTA-714B7.5	22	35498878	G	{'ENSG00000175329', 'ENSG00000233080', 'ENSG00000238153', 'ENSG00000243453', 'ENSG00000273068'}
rs134231	C	CTA-714B7.5	22	35537967	T	ENSG00000233080
rs5755609	G	CTA-714B7.5	22	35548618	T	ENSG00000233080
rs9607235	C	CTA-714B7.4	22	35557658	T	ENSG00000238153
rs134319	C	CTA-714B7.5	22	35560545	T	ENSG00000233080
rs59733119	A	CTA-714B7.4	22	35562901	G	ENSG00000238153
rs7291553	C	CTA-714B7.5	22	35568672	T	ENSG00000233080
rs763264	G	CTA-714B7.5	22	35573466	T	ENSG00000233080
rs1006254	A	CTA-714B7.5	22	35573975	C	ENSG00000233080
rs7284380	A	CTA-714B7.5	22	35602582	G	ENSG00000233080
rs738440	C	CTA-714B7.5	22	35603022	T	ENSG00000233080
rs8141351	G	CTA-714B7.5	22	35604422	T	ENSG00000233080
rs9610256	A	CTA-714B7.5	22	35608169	G	ENSG00000233080
rs8136444	C	CTA-714B7.5	22	35610161	T	ENSG00000233080
rs5755658	C	CTA-714B7.5	22	35624917	T	ENSG00000233080
rs4821379	A	CTA-714B7.5	22	35629131	G	ENSG00000233080
rs5755661	C	CTA-714B7.5	22	35629782	T	ENSG00000233080
rs5999782	A	CTA-714B7.5-RNU7-167P	22	35633241	C	{'ENSG00000238584', 'ENSG00000233080', 'ENSG00000238153', 'ENSG00000243453', 'ENSG00000273068'}
rs4821392	A	HMGXB4	22	35690532	G	ENSG00000100281
rs9622171	A	TOM1	22	35701457	G	ENSG00000100284
rs138777	A	TOM1	22	35711098	G	ENSG00000100284
rs138778	C	TOM1	22	35712132	T	ENSG00000100284
rs138779	C	TOM1	22	35712177	T	ENSG00000100284
rs138781	C	TOM1	22	35712614	T	ENSG00000100284
rs739103	A	TOM1-HMOX1	22	35764437	G	{'ENSG00000266320', 'ENSG00000100292', 'ENSG00000100284'}
rs4820192	A	HMOX1	22	35777984	C	ENSG00000100292
rs2003038	C	HMOX1	22	35788909	T	ENSG00000100292
rs2071737	A	MCM5	22	35802893	G	ENSG00000100297
rs1003680	C	MCM5-RP4-569D19.5	22	35828876	T	{'ENSG00000233388', 'ENSG00000100297'}
rs2252709	C	MCM5-RP4-569D19.5	22	35829804	T	{'ENSG00000233388', 'ENSG00000100297'}
rs5999833	A	MCM5-RP4-569D19.5	22	35892032	G	{'ENSG00000233388', 'ENSG00000100297'}
rs9607271	C	RP4-569D19.8	22	35923409	T	ENSG00000273044
rs4821421	A	RASD2-MB	22	35994283	G	{'ENSG00000268818', 'ENSG00000198125', 'ENSG00000100302'}
rs5999903	A	MB	22	36038214	G	ENSG00000198125
rs5999904	A	MB	22	36038267	G	ENSG00000198125
rs117754245	C	APOL6	22	36042590	T	ENSG00000221963
rs2024642	C	RBFOX2	22	36130557	T	ENSG00000100320
rs2157251	G	APOL2	22	36633427	T	ENSG00000128335
rs136195	A	MYH9	22	36675011	G	ENSG00000100345
rs7078	A	MYH9	22	36677914	G	ENSG00000100345
rs59922723	C	MYH9	22	36693922	T	ENSG00000100345
rs2269531	A	MYH9	22	36695771	C	ENSG00000100345
rs2899262	A	MYH9	22	36768595	G	ENSG00000100345
rs2413403	G	Y_RNA	22	36840508	A	ENSG00000252225
rs139965	C	RP5-1119A7.14	22	36852690	T	ENSG00000228719
rs11089792	C	TXN2	22	36874599	T	ENSG00000100348
rs73171810	G	CACNG2	22	36978260	T	ENSG00000166862
rs2013924	A	CACNG2	22	36985354	G	ENSG00000166862
rs61122011	C	CACNG2	22	36985499	T	ENSG00000166862
rs9607387	C	NCF4	22	37255542	T	ENSG00000100365
rs741997	A	CTA-833B7.2	22	37258813	G	ENSG00000183822
rs4305365	A	NCF4-CSF2RB	22	37304498	G	{'ENSG00000100365', 'ENSG00000100368'}
rs737739	A	CSF2RB	22	37306664	G	ENSG00000100368
rs12628495	C	CSF2RB	22	37307711	T	ENSG00000100368
rs16997498	C	CSF2RB	22	37308691	T	ENSG00000100368
rs2072713	G	CSF2RB	22	37319425	T	ENSG00000100368
rs11089810	C	CSF2RB	22	37323638	T	ENSG00000100368
rs1534882	A	CSF2RB	22	37329545	G	ENSG00000100368
rs1801117	C	CSF2RB	22	37329999	T	ENSG00000100368
rs130442	A	LL22NC01-81G9.3-TEX33	22	37372717	G	{'ENSG00000215403', 'ENSG00000185264'}
rs9610616	C	LL22NC01-81G9.3-TEX33	22	37379546	T	{'ENSG00000215403', 'ENSG00000185264'}
rs9610623	C	TEX33	22	37384336	T	ENSG00000185264
rs6000523	C	TEX33	22	37387461	T	ENSG00000185264
rs9610626	A	TEX33	22	37389040	C	ENSG00000185264
rs2543523	C	TMPRSS6	22	37477732	T	ENSG00000187045
rs7286184	A	TMPRSS6	22	37478775	G	ENSG00000187045
rs2543521	C	TMPRSS6	22	37480155	T	ENSG00000187045
rs2543520	A	TMPRSS6	22	37480181	G	ENSG00000187045
rs2543519	A	TMPRSS6	22	37480269	G	ENSG00000187045
rs73406910	C	TMPRSS6-IL2RB	22	37512611	T	{'ENSG00000187045', 'ENSG00000100385', 'ENSG00000235237', 'ENSG00000231467', 'ENSG00000252142'}
rs4821593	A	RP1-151B14.6	22	37565957	G	ENSG00000235237
rs55795339	C	C1QTNF6	22	37577983	T	ENSG00000133466
rs11913300	C	C1QTNF6	22	37580627	T	ENSG00000133466
rs229554	A	C1QTNF6	22	37594920	C	ENSG00000133466
rs7290922	C	RAC2-CYTH4	22	37655125	T	{'ENSG00000255594', 'ENSG00000128340', 'ENSG00000100055'}
rs4821621	A	RAC2-CYTH4	22	37664623	G	{'ENSG00000255594', 'ENSG00000128340', 'ENSG00000100055'}
rs4820279	C	RAC2-CYTH4	22	37666786	T	{'ENSG00000255594', 'ENSG00000128340', 'ENSG00000100055'}
rs739036	C	RAC2-CYTH4	22	37671677	T	{'ENSG00000255594', 'ENSG00000128340', 'ENSG00000100055'}
rs133724	T	ELFN2	22	37820813	C	ENSG00000166897
rs6000739	A	ELFN2-MFNG	22	37846448	G	{'ENSG00000166897', 'ENSG00000272694', 'ENSG00000100060'}
rs13058555	A	LGALS2-GGA1	22	37984215	G	{'ENSG00000100079', 'ENSG00000100083'}
rs2273066	C	GGA1	22	38012873	T	ENSG00000100083
rs12710562	A	SH3BP1	22	38029723	G	ENSG00000100092
rs7289275	C	SH3BP1	22	38033910	T	ENSG00000100092
rs13058685	A	SH3BP1	22	38034150	G	ENSG00000100092
rs916277	A	SH3BP1	22	38035562	G	ENSG00000100092
rs13055139	A	SH3BP1	22	38035851	G	ENSG00000100092
rs4610159	A	SH3BP1	22	38041647	G	ENSG00000100092
rs2413476	A	SH3BP1	22	38045397	G	ENSG00000100092
rs743836	A	PDXP	22	38050880	G	ENSG00000241360
rs34680058	C	PDXP	22	38053908	T	ENSG00000241360
rs2071769	A	LGALS1	22	38071420	C	ENSG00000100097
rs5756774	C	TRIOBP	22	38091660	T	ENSG00000100106
rs9607488	C	TRIOBP	22	38093005	T	ENSG00000100106
rs5756780	C	NOL12	22	38093972	T	ENSG00000100101
rs11913731	A	EIF3L	22	38255199	G	ENSG00000100129
rs117648021	A	EIF3L	22	38274632	G	ENSG00000100129
rs114213501	C	RNU6-900P	22	38291340	T	ENSG00000207227
rs145133574	C	RNU6-900P-MICALL1	22	38296374	T	{'ENSG00000207227', 'ENSG00000100139'}
rs139876	A	POLR2F	22	38361123	G	ENSG00000100142
rs75359613	G	RP5-1039K5.16	22	38423264	T	ENSG00000222044
rs12628144	C	RP5-1039K5.16	22	38424302	T	ENSG00000222044
rs6000989	A	PICK1	22	38456178	G	ENSG00000100151
rs56111993	G	PICK1	22	38457709	T	ENSG00000100151
rs148254406	G	SLC16A8	22	38477589	T	ENSG00000100156
rs116980139	C	CTA-228A9.3	22	38490482	T	ENSG00000272720
rs2072867	A	PLA2G6	22	38519335	G	ENSG00000184381
rs2076113	C	PLA2G6	22	38538912	T	ENSG00000184381
rs2267373	C	MAFF	22	38600542	T	ENSG00000185022
rs2267375	G	MAFF	22	38601231	T	ENSG00000185022
rs6001092	G	CSNK1E	22	38701094	T	ENSG00000213923
rs6001093	C	CSNK1E	22	38701393	T	ENSG00000213923
rs9610971	C	DMC1	22	38910810	T	ENSG00000100206
rs5757177	A	FAM227A	22	39007174	C	ENSG00000184949
rs56140824	C	FAM227A	22	39017671	T	ENSG00000184949
rs760645	C	FAM227A	22	39032270	T	ENSG00000184949
rs28735351	A	RP3-508I15.9	22	39064672	G	ENSG00000228274
rs5757234	C	CBY1	22	39072686	T	ENSG00000100211
rs5757238	A	TOMM22	22	39073896	G	ENSG00000100216
rs62230027	A	RP3-508I15.9	22	39078241	C	ENSG00000228274
rs5750671	A	JOSD1	22	39094619	C	ENSG00000100221
rs2072800	A	JOSD1	22	39095987	G	ENSG00000100221
rs5757253	C	GTPBP1	22	39104320	T	ENSG00000100226
rs16999281	C	GTPBP1	22	39108633	T	ENSG00000100226
rs58916881	A	GTPBP1	22	39110836	G	ENSG00000100226
rs138693	C	GTPBP1	22	39118222	T	ENSG00000100226
rs138694	G	PRDX3P1	22	39120096	T	ENSG00000229598
rs138695	C	PRDX3P1	22	39120238	T	ENSG00000229598
rs2235229	C	AL021707.2	22	39124912	T	ENSG00000257034
rs909564	A	AL021707.2	22	39126508	G	ENSG00000257034
rs138700	A	RP3-508I15.18	22	39129999	G	ENSG00000244491
rs9835	A	SUN2	22	39130971	G	ENSG00000100242
rs138704	A	RP3-508I15.20	22	39133410	G	ENSG00000273096
rs138705	C	SUN2	22	39133803	T	ENSG00000100242
rs138711	C	RP3-508I15.22	22	39139913	T	ENSG00000273076
rs138716	C	SUN2	22	39146527	T	ENSG00000100242
rs5750677	C	SUN2	22	39147715	T	ENSG00000100242
rs6001214	C	SUN2	22	39149155	T	ENSG00000100242
rs2072794	G	SUN2	22	39150543	T	ENSG00000100242
rs4821823	C	DNAL4	22	39172286	T	ENSG00000100246
rs114837282	C	NPTXR	22	39228255	T	ENSG00000221890
rs79259527	C	NPTXR	22	39238700	T	ENSG00000221890
rs112765159	C	NPTXR	22	39239086	T	ENSG00000221890
rs111577133	A	NPTXR	22	39241262	G	ENSG00000221890
rs12628179	G	NPTXR	22	39241294	T	ENSG00000221890
rs73884568	A	NPTXR-CBX6	22	39247007	G	{'ENSG00000183741', 'ENSG00000221890'}
rs111468681	C	APOBEC3B	22	39392808	T	ENSG00000179750
rs9622902	C	APOBEC3B	22	39393434	T	ENSG00000179750
rs76418186	C	FUNDC2P4-PDGFB	22	39572889	T	{'ENSG00000227009', 'ENSG00000100311'}
rs13053430	C	FUNDC2P4-PDGFB	22	39577285	T	{'ENSG00000227009', 'ENSG00000100311'}
rs5757548	C	FUNDC2P4-PDGFB	22	39600109	T	{'ENSG00000227009', 'ENSG00000100311'}
rs713980	A	FUNDC2P4-PDGFB	22	39604438	G	{'ENSG00000227009', 'ENSG00000100311'}
rs713981	A	FUNDC2P4-PDGFB	22	39604442	G	{'ENSG00000227009', 'ENSG00000100311'}
rs2006007	G	FUNDC2P4-PDGFB	22	39604799	T	{'ENSG00000227009', 'ENSG00000100311'}
rs5750775	C	FUNDC2P4-PDGFB	22	39607075	T	{'ENSG00000227009', 'ENSG00000100311'}
rs6001500	A	FUNDC2P4-PDGFB	22	39607133	C	{'ENSG00000227009', 'ENSG00000100311'}
rs5757570	C	PDGFB	22	39624238	T	ENSG00000100311
rs9622978	G	PDGFB	22	39625068	T	ENSG00000100311
rs2239768	C	PDGFB	22	39626419	T	ENSG00000100311
rs17000920	A	AL031590.1	22	39661087	G	ENSG00000214854
rs5757584	C	AL031590.1-RP3-333H23.8	22	39662550	T	{'ENSG00000224794', 'ENSG00000214854'}
rs62231493	C	AL031590.1-RP3-333H23.8	22	39665060	T	{'ENSG00000224794', 'ENSG00000214854'}
rs5750785	A	AL031590.1-RP3-333H23.8	22	39671141	G	{'ENSG00000224794', 'ENSG00000214854'}
rs5757601	C	AL031590.1-RP3-333H23.8	22	39671534	T	{'ENSG00000224794', 'ENSG00000214854'}
rs35381944	C	AL031590.1-RP3-333H23.8	22	39672130	T	{'ENSG00000224794', 'ENSG00000214854'}
rs1985378	A	AL031590.1-RP3-333H23.8	22	39678312	G	{'ENSG00000224794', 'ENSG00000214854'}
rs11912467	C	RP3-333H23.8	22	39684877	T	ENSG00000224794
rs137593	C	RP3-333H23.8	22	39690021	T	ENSG00000224794
rs11914047	G	RP3-333H23.8	22	39690695	T	ENSG00000224794
rs137603	A	RP3-333H23.8	22	39694225	C	ENSG00000224794
rs76002309	C	RP3-333H23.8	22	39695132	T	ENSG00000224794
rs137606	G	RP3-333H23.8	22	39695181	T	ENSG00000224794
rs137612	A	RP3-333H23.8-RPL3	22	39698010	G	{'ENSG00000263764', 'ENSG00000100316', 'ENSG00000224794', 'ENSG00000209480', 'ENSG00000209482'}
rs137616	A	RP3-333H23.8-RPL3	22	39703883	G	{'ENSG00000263764', 'ENSG00000100316', 'ENSG00000224794', 'ENSG00000209480', 'ENSG00000209482'}
rs5757610	C	RPL3	22	39707979	T	ENSG00000100316
rs2076125	A	SNORD83B	22	39711351	G	ENSG00000209480
rs470080	C	SNORD83B	22	39712368	T	ENSG00000209480
rs5757614	G	RPL3	22	39717554	T	ENSG00000100316
rs5750789	C	RPL3-SYNGR1	22	39725280	T	{'ENSG00000263764', 'ENSG00000100316', 'ENSG00000100321', 'ENSG00000209480', 'ENSG00000209482'}
rs137644	A	RPL3-SYNGR1	22	39728139	G	{'ENSG00000263764', 'ENSG00000100316', 'ENSG00000100321', 'ENSG00000209480', 'ENSG00000209482'}
rs5757622	C	RPL3-SYNGR1	22	39728861	T	{'ENSG00000263764', 'ENSG00000100316', 'ENSG00000100321', 'ENSG00000209480', 'ENSG00000209482'}
rs62228402	C	RPL3-SYNGR1	22	39730032	T	{'ENSG00000263764', 'ENSG00000100316', 'ENSG00000100321', 'ENSG00000209480', 'ENSG00000209482'}
rs60028822	C	RPL3-SYNGR1	22	39730130	T	{'ENSG00000263764', 'ENSG00000100316', 'ENSG00000100321', 'ENSG00000209480', 'ENSG00000209482'}
rs56730909	C	RPL3-SYNGR1	22	39731385	T	{'ENSG00000263764', 'ENSG00000100316', 'ENSG00000100321', 'ENSG00000209480', 'ENSG00000209482'}
rs61528797	G	RPL3-SYNGR1	22	39731687	T	{'ENSG00000263764', 'ENSG00000100316', 'ENSG00000100321', 'ENSG00000209480', 'ENSG00000209482'}
rs137654	C	RPL3-SYNGR1	22	39732413	T	{'ENSG00000263764', 'ENSG00000100316', 'ENSG00000100321', 'ENSG00000209480', 'ENSG00000209482'}
rs12484993	C	RPL3-SYNGR1	22	39732776	T	{'ENSG00000263764', 'ENSG00000100316', 'ENSG00000100321', 'ENSG00000209480', 'ENSG00000209482'}
rs137657	G	RPL3-SYNGR1	22	39733242	T	{'ENSG00000263764', 'ENSG00000100316', 'ENSG00000100321', 'ENSG00000209480', 'ENSG00000209482'}
rs12627838	A	RPL3-SYNGR1	22	39733521	G	{'ENSG00000263764', 'ENSG00000100316', 'ENSG00000100321', 'ENSG00000209480', 'ENSG00000209482'}
rs57275609	C	RPL3-SYNGR1	22	39737631	T	{'ENSG00000263764', 'ENSG00000100316', 'ENSG00000100321', 'ENSG00000209480', 'ENSG00000209482'}
rs137682	A	RPL3-SYNGR1	22	39738425	C	{'ENSG00000263764', 'ENSG00000100316', 'ENSG00000100321', 'ENSG00000209480', 'ENSG00000209482'}
rs9611155	C	RPL3-SYNGR1	22	39739187	T	{'ENSG00000263764', 'ENSG00000100316', 'ENSG00000100321', 'ENSG00000209480', 'ENSG00000209482'}
rs9611156	G	SYNGR1	22	39743170	T	ENSG00000100321
rs76547504	A	SYNGR1	22	39745343	C	ENSG00000100321
rs137699	A	SYNGR1	22	39748854	G	ENSG00000100321
rs61616683	C	SYNGR1	22	39755773	T	ENSG00000100321
rs5757632	A	SYNGR1	22	39756097	C	ENSG00000100321
rs147172886	C	TAB1	22	39803390	T	ENSG00000100324
rs113903810	A	TAB1	22	39819903	G	ENSG00000100324
rs139617499	C	MGAT3	22	39855190	T	ENSG00000128268
rs148408829	G	MGAT3	22	39856283	T	ENSG00000128268
rs150276089	C	MGAT3	22	39858053	T	ENSG00000128268
rs3788553	C	MGAT3	22	39858327	T	ENSG00000128268
rs12484689	C	CACNA1I	22	39969895	T	ENSG00000100346
rs2072714	C	CACNA1I	22	40014423	T	ENSG00000100346
rs62636244	C	CACNA1I	22	40019994	T	ENSG00000100346
rs136817	C	CACNA1I	22	40034609	T	ENSG00000100346
rs136832	C	CACNA1I	22	40046538	T	ENSG00000100346
rs5750876	A	ENTHD1	22	40135558	G	ENSG00000176177
rs4597643	A	RP1-172B20.6	22	40145841	G	ENSG00000235647
rs12484239	A	ENTHD1	22	40239611	G	ENSG00000176177
rs6001694	A	ENTHD1	22	40240499	G	ENSG00000176177
rs6001697	A	ENTHD1	22	40262482	G	ENSG00000176177
rs5995786	C	ENTHD1	22	40264551	T	ENSG00000176177
rs137963	C	GRAP2	22	40303934	T	ENSG00000100351
rs137964	C	GRAP2	22	40304581	T	ENSG00000100351
rs5757806	A	GRAP2	22	40318198	G	ENSG00000100351
rs137978	A	GRAP2	22	40320758	C	ENSG00000100351
rs117975725	A	TNRC6B	22	40595562	G	ENSG00000100354
rs138019	A	TNRC6B	22	40611628	G	ENSG00000100354
rs138050	A	TNRC6B	22	40627061	C	ENSG00000100354
rs138346	A	ST13	22	41247938	G	ENSG00000100380
rs138347	A	ST13	22	41248031	G	ENSG00000100380
rs146834622	C	RNU6-379P	22	41312062	T	ENSG00000200683
rs5758153	G	RBX1-Y_RNA	22	41382177	T	{'ENSG00000100387', 'ENSG00000222698'}
rs960596	C	RBX1-Y_RNA	22	41393520	T	{'ENSG00000100387', 'ENSG00000222698'}
rs12166430	A	MIR33A	22	42294176	G	ENSG00000207932
rs79498857	A	SREBF2	22	42303839	G	ENSG00000198911
rs5996087	A	CTA-250D10.23	22	42321591	G	ENSG00000260655
rs74348413	C	TNFRSF13C-CENPM	22	42329597	T	{'ENSG00000159958', 'ENSG00000100162'}
rs117962560	C	CENPM	22	42334588	T	ENSG00000100162
rs55917324	C	CENPM	22	42335411	T	ENSG00000100162
rs35542507	A	CENPM	22	42341934	G	ENSG00000100162
rs739293	C	CTA-250D10.19	22	42373648	T	ENSG00000224883
rs763260	A	CTA-250D10.19	22	42375228	G	ENSG00000224883
rs5751194	C	CTA-250D10.19	22	42379813	T	ENSG00000224883
rs3985938	G	NDUFA6-AS1	22	42511727	T	ENSG00000237037
rs5030865	C	CYP2D6	22	42525035	T	ENSG00000100197
rs5758600	G	RP4-669P10.16	22	42538670	T	ENSG00000232710
rs5996120	C	CYP2D7P	22	42543960	T	ENSG00000205702
rs5758608	C	CYP2D8P	22	42547229	T	ENSG00000226450
rs5758609	A	CYP2D8P	22	42547317	G	ENSG00000226450
rs5758610	C	CYP2D8P	22	42547409	T	ENSG00000226450
rs5758612	A	CYP2D8P	22	42548178	G	ENSG00000226450
rs5758613	A	CYP2D8P	22	42549164	G	ENSG00000226450
rs9611746	A	TCF20	22	42561365	G	ENSG00000100207
rs5758625	C	TCF20	22	42571907	T	ENSG00000100207
rs5758628	G	TCF20	22	42573956	T	ENSG00000100207
rs5758629	C	TCF20	22	42574555	T	ENSG00000100207
rs5758637	A	TCF20	22	42580933	C	ENSG00000100207
rs5751239	C	TCF20	22	42592239	T	ENSG00000100207
rs134906	C	TCF20	22	42689370	T	ENSG00000100207
rs5996139	A	TCF20	22	42691689	G	ENSG00000100207
rs4822114	C	TCF20-Z83851.1	22	42744820	T	{'ENSG00000100207', 'ENSG00000233903', 'ENSG00000229891', 'ENSG00000273366', 'ENSG00000182057'}
rs11090099	A	NFAM1	22	42810088	G	ENSG00000235568
rs5758889	A	A4GALT	22	43109743	G	ENSG00000128274
rs5758891	A	A4GALT	22	43110115	G	ENSG00000128274
rs12628772	C	A4GALT-Y_RNA	22	43134147	T	{'ENSG00000128274', 'ENSG00000200448'}
rs5751357	C	A4GALT-Y_RNA	22	43134801	T	{'ENSG00000128274', 'ENSG00000200448'}
rs12167537	A	A4GALT-Y_RNA	22	43136212	G	{'ENSG00000128274', 'ENSG00000200448'}
rs62231652	A	TTLL1	22	43475471	G	ENSG00000100271
rs5759151	C	TTLL1	22	43480513	T	ENSG00000100271
rs5759153	A	TTLL1	22	43480787	G	ENSG00000100271
rs134984	C	TTLL1	22	43481495	T	ENSG00000100271
rs134985	C	TTLL1	22	43481648	T	ENSG00000100271
rs2072855	A	MCAT	22	43533515	C	ENSG00000100294
rs113997600	C	SCUBE1	22	43656041	T	ENSG00000159307
rs7286387	A	SCUBE1	22	43656702	G	ENSG00000159307
rs7286830	C	SCUBE1	22	43656879	T	ENSG00000159307
rs878734	C	SCUBE1	22	43663734	T	ENSG00000159307
rs5759267	C	SCUBE1	22	43696688	T	ENSG00000159307
rs763269	C	SCUBE1	22	43698513	T	ENSG00000159307
rs5751478	A	SCUBE1	22	43703991	G	ENSG00000159307
rs60366892	G	SCUBE1	22	43710608	T	ENSG00000159307
rs135064	G	MPPED1	22	43834026	A	ENSG00000186732
rs117631221	C	MPPED1	22	43838545	T	ENSG00000186732
rs11704091	A	MPPED1	22	43851485	G	ENSG00000186732
rs4591439	G	MPPED1	22	43862145	T	ENSG00000186732
rs867104	A	MPPED1	22	43868315	G	ENSG00000186732
rs79048405	C	MPPED1	22	43879415	T	ENSG00000186732
rs73170006	G	MPPED1	22	43879449	T	ENSG00000186732
rs62232041	C	MPPED1	22	43883616	T	ENSG00000186732
rs141909530	C	MPPED1	22	43889901	T	ENSG00000186732
rs55813366	G	MPPED1	22	43899361	T	ENSG00000186732
rs28533343	A	MPPED1	22	43904058	G	ENSG00000186732
rs13054573	C	MPPED1	22	43906772	T	ENSG00000186732
rs78289881	A	EFCAB6	22	44069981	G	ENSG00000186976
rs9614269	A	EFCAB6	22	44123348	C	ENSG00000186976
rs5763985	A	RP3-388M5.8	22	44156988	G	ENSG00000233157
rs13056389	A	EFCAB6	22	44190921	G	ENSG00000186976
rs9614276	C	HMGN2P9	22	44198015	T	ENSG00000180150
rs470087	C	SULT4A1	22	44228580	T	ENSG00000130540
rs138078	A	SULT4A1	22	44239196	G	ENSG00000130540
rs138083	C	SULT4A1	22	44241573	T	ENSG00000130540
rs138092	A	SULT4A1	22	44247780	C	ENSG00000130540
rs5764375	C	PNPLA5	22	44279455	T	ENSG00000100341
rs5764011	G	PNPLA5	22	44280412	T	ENSG00000100341
rs5764377	A	PNPLA5	22	44280501	G	ENSG00000100341
rs16991104	A	PNPLA5	22	44280733	G	ENSG00000100341
rs17571523	A	PNPLA5	22	44280832	G	ENSG00000100341
rs713633	C	PNPLA5	22	44281161	T	ENSG00000100341
rs138132	G	PNPLA5	22	44289672	T	ENSG00000100341
rs1894630	A	Z97055.1	22	44302788	G	ENSG00000266837
rs9626053	A	PNPLA3	22	44316389	G	ENSG00000100344
rs2267594	G	PARVB	22	44426847	T	ENSG00000188677
rs2267596	C	PARVB	22	44427564	T	ENSG00000188677
rs1018795	C	PARVB	22	44429762	T	ENSG00000188677
rs5764063	C	PARVB	22	44431410	T	ENSG00000188677
rs139098	A	PARVB	22	44566184	G	ENSG00000188677
rs4823199	C	PARVB	22	44566985	T	ENSG00000188677
rs9614407	G	KIAA1644	22	44648093	T	ENSG00000138944
rs6006502	G	KIAA1644	22	44648320	T	ENSG00000138944
rs135422	A	KIAA1644	22	44664311	G	ENSG00000138944
rs2748863	A	KIAA1644	22	44665450	C	ENSG00000138944
rs12163204	C	KIAA1644	22	44702246	T	ENSG00000138944
rs74464138	C	KIAA1644-RP1-32I10.10	22	44740415	T	{'ENSG00000220702', 'ENSG00000138944'}
rs5765072	C	KIAA1644-RP1-32I10.10	22	44746064	T	{'ENSG00000220702', 'ENSG00000138944'}
rs112443612	C	RP1-32I10.10	22	44758515	T	ENSG00000220702
rs5765907	C	RP1-32I10.10-RP1-32I10.11	22	44775695	T	{'ENSG00000220702', 'ENSG00000236079'}
rs13058072	C	RP1-32I10.10-RP1-32I10.11	22	44792128	T	{'ENSG00000220702', 'ENSG00000236079'}
rs5766269	C	RP1-32I10.11	22	44805830	T	ENSG00000236079
rs5765114	A	RP1-32I10.11	22	44806621	G	ENSG00000236079
rs135924	A	RP1-32I10.11	22	44807473	G	ENSG00000236079
rs129543	A	RP1-32I10.11	22	44807585	G	ENSG00000236079
rs135959	C	RP1-32I10.11-CTA-397C4.2	22	44818108	T	{'ENSG00000232655', 'ENSG00000236079'}
rs9626314	C	CTA-397C4.2	22	44836522	T	ENSG00000232655
rs117092148	A	CTA-397C4.2	22	44837122	G	ENSG00000232655
rs133788	C	CTA-397C4.2	22	44843385	T	ENSG00000232655
rs5764988	C	PRR5-ARHGAP8	22	45150389	T	ENSG00000248405
rs132470	C	PRR5-ARHGAP8	22	45169376	T	ENSG00000248405
rs4373	C	PRR5-ARHGAP8	22	45173005	T	ENSG00000248405
rs132479	C	ARHGAP8	22	45173060	T	ENSG00000241484
rs56295989	A	PRR5-ARHGAP8	22	45176081	G	ENSG00000248405
rs8139116	C	PRR5-ARHGAP8	22	45258012	T	ENSG00000248405
rs8135269	C	PRR5-ARHGAP8	22	45258789	T	ENSG00000248405
rs117286346	C	PHF21B	22	45283086	T	ENSG00000056487
rs12158129	A	PHF21B	22	45320233	G	ENSG00000056487
rs745460	A	PHF21B	22	45326141	G	ENSG00000056487
rs2350228	C	RP4-753M9.1	22	45395770	T	ENSG00000230922
rs2235156	C	KIAA0930	22	45595063	T	ENSG00000100364
rs5766543	C	KIAA0930	22	45604799	T	ENSG00000100364
rs5766584	G	KIAA0930	22	45638535	T	ENSG00000100364
rs5766590	C	KIAA0930-CTA-268H5.14	22	45645454	T	{'ENSG00000100364', 'ENSG00000221598', 'ENSG00000273287'}
rs5765233	C	KIAA0930-CTA-268H5.14	22	45647347	T	{'ENSG00000100364', 'ENSG00000221598', 'ENSG00000273287'}
rs78211444	A	UPK3A	22	45696739	G	ENSG00000100373
rs6007583	A	FAM118A	22	45706994	G	ENSG00000100376
rs9615106	C	FAM118A	22	45713558	T	ENSG00000100376
rs8137209	C	FAM118A	22	45724761	T	ENSG00000100376
rs737399	C	FAM118A	22	45734179	T	ENSG00000100376
rs1044758	A	FAM118A	22	45737787	G	ENSG00000100376
rs56693139	C	SMC1B	22	45764678	T	ENSG00000077935
rs9614654	A	SMC1B	22	45778830	G	ENSG00000077935
rs116947147	G	RIBC2	22	45808757	T	ENSG00000128408
rs5765364	C	RP1-102D24.5	22	45836722	G	ENSG00000232363
rs11090631	C	RP1-102D24.5	22	45846371	T	ENSG00000232363
rs1883186	C	RP1-102D24.5-FBLN1	22	45850481	T	{'ENSG00000077942', 'ENSG00000232363'}
rs17573837	A	ATXN10	22	46149195	G	ENSG00000130638
rs9626448	A	ATXN10	22	46198636	G	ENSG00000130638
rs5768763	A	FLJ27365-PPARA	22	46520955	G	{'ENSG00000207875', 'ENSG00000235159', 'ENSG00000186951', 'ENSG00000266533', 'ENSG00000264147', 'ENSG00000231010', 'ENSG00000197182', 'ENSG00000198986'}
rs4823547	A	FLJ27365-PPARA	22	46523710	G	{'ENSG00000207875', 'ENSG00000235159', 'ENSG00000186951', 'ENSG00000266533', 'ENSG00000264147', 'ENSG00000231010', 'ENSG00000197182', 'ENSG00000198986'}
rs135570	G	FLJ27365-PPARA	22	46532781	A	{'ENSG00000207875', 'ENSG00000235159', 'ENSG00000186951', 'ENSG00000266533', 'ENSG00000264147', 'ENSG00000231010', 'ENSG00000197182', 'ENSG00000198986'}
rs135557	G	FLJ27365-PPARA	22	46541227	A	{'ENSG00000207875', 'ENSG00000235159', 'ENSG00000186951', 'ENSG00000266533', 'ENSG00000264147', 'ENSG00000231010', 'ENSG00000197182', 'ENSG00000198986'}
rs5769177	A	PPARA	22	46561135	G	ENSG00000186951
rs7291457	C	CELSR1	22	46778323	T	ENSG00000075275
rs11704010	C	CELSR1	22	46778464	T	ENSG00000075275
rs9615357	C	CELSR1	22	46781764	T	ENSG00000075275
rs6008788	A	CELSR1	22	46782249	G	ENSG00000075275
rs9626863	C	CELSR1	22	46784545	T	ENSG00000075275
rs9615982	C	CELSR1	22	46791452	T	ENSG00000075275
rs7284664	A	CELSR1	22	46807698	G	ENSG00000075275
rs9615996	C	CELSR1	22	46812732	T	ENSG00000075275
rs6007901	A	CELSR1	22	46813435	G	ENSG00000075275
rs6008817	C	CELSR1	22	46814671	T	ENSG00000075275
rs16995232	A	CELSR1	22	46817321	G	ENSG00000075275
rs77443646	A	CELSR1	22	46817508	G	ENSG00000075275
rs112509800	A	CELSR1	22	46817691	C	ENSG00000075275
rs79392470	C	CELSR1	22	46817886	T	ENSG00000075275
rs76004723	A	CELSR1	22	46817887	G	ENSG00000075275
rs8136628	A	CELSR1	22	46818129	G	ENSG00000075275
rs9615402	C	GRAMD4	22	47078728	T	ENSG00000075240
rs2748348	A	CERK	22	47081855	G	ENSG00000100422
rs801715	A	CERK	22	47089019	C	ENSG00000100422
rs135687	C	CERK	22	47097194	T	ENSG00000100422
rs135688	C	CERK	22	47097450	T	ENSG00000100422
rs85598	A	CERK	22	47102907	G	ENSG00000100422
rs6008959	A	CERK	22	47111432	G	ENSG00000100422
rs9616102	A	CERK	22	47112378	G	ENSG00000100422
rs9616104	A	CERK	22	47112434	G	ENSG00000100422
rs9616106	C	CERK	22	47113200	T	ENSG00000100422
rs6007955	G	CERK	22	47113688	T	ENSG00000100422
rs6007958	C	CERK	22	47113781	T	ENSG00000100422
rs6008962	A	CERK	22	47113845	G	ENSG00000100422
rs6007959	A	CERK	22	47113952	G	ENSG00000100422
rs12158514	G	CERK	22	47114086	T	ENSG00000100422
rs8142916	C	TBC1D22A	22	47169270	T	ENSG00000054611
rs5769147	G	TBC1D22A	22	47172915	T	ENSG00000054611
rs801609	A	TBC1D22A	22	47182861	G	ENSG00000054611
rs4491829	G	TBC1D22A	22	47191916	T	ENSG00000054611
rs2542028	A	TBC1D22A	22	47196524	G	ENSG00000054611
rs710121	A	TBC1D22A	22	47198112	G	ENSG00000054611
rs11090892	A	TBC1D22A	22	47207880	G	ENSG00000054611
rs139580	A	TBC1D22A	22	47209807	G	ENSG00000054611
rs139591	A	TBC1D22A	22	47220442	G	ENSG00000054611
rs9627580	A	TBC1D22A	22	47220902	G	ENSG00000054611
rs6008981	A	TBC1D22A	22	47233229	G	ENSG00000054611
rs131919	C	TBC1D22A	22	47447437	T	ENSG00000054611
rs2001059	A	TBC1D22A	22	47447487	G	ENSG00000054611
rs5769336	C	TBC1D22A	22	47453537	T	ENSG00000054611
rs6007635	A	TBC1D22A-CITF22-49D8.1	22	47601589	G	{'ENSG00000221672', 'ENSG00000224715', 'ENSG00000054611'}
rs130873	C	CITF22-49D8.1-LL22NC03-75H12.2	22	47852043	T	{'ENSG00000218357', 'ENSG00000224715'}
rs3736677	A	LL22NC03-75H12.2	22	47862400	G	ENSG00000218357
rs9615533	C	LL22NC03-75H12.2	22	47877950	T	ENSG00000218357
rs130472	A	LL22NC03-75H12.2-LINC00898	22	47934368	G	{'ENSG00000218357', 'ENSG00000205634'}
rs130473	G	LL22NC03-75H12.2-LINC00898	22	47935868	T	{'ENSG00000218357', 'ENSG00000205634'}
rs462467	C	RP11-191L9.4	22	48084299	T	ENSG00000224271
rs1013519	C	RP11-191L9.4	22	48088731	T	ENSG00000224271
rs5767972	A	RP11-191L9.4	22	48149985	G	ENSG00000224271
rs469999	A	LL22NC03-121E8.3-MIR3201	22	48637056	G	{'ENSG00000266508', 'ENSG00000229275'}
rs133565	A	LL22NC03-121E8.3-MIR3201	22	48639993	G	{'ENSG00000266508', 'ENSG00000229275'}
rs78739552	C	MIR3201	22	48665666	T	ENSG00000266508
rs130823	A	MIR3201-RP11-536P6.3	22	48808912	G	{'ENSG00000233179', 'ENSG00000266508'}
rs5768603	A	MIR3201-RP11-536P6.3	22	48818919	C	{'ENSG00000233179', 'ENSG00000266508'}
rs9627344	A	MIR3201-RP11-536P6.3	22	48820607	C	{'ENSG00000233179', 'ENSG00000266508'}
rs6519998	C	MIR3201-RP11-536P6.3	22	48826423	T	{'ENSG00000233179', 'ENSG00000266508'}
rs7286687	C	MIR3201-RP11-536P6.3	22	48828009	T	{'ENSG00000233179', 'ENSG00000266508'}
rs5767150	G	MIR3201-RP11-536P6.3	22	48833702	T	{'ENSG00000233179', 'ENSG00000266508'}
rs2338714	A	MIR3201-RP11-536P6.3	22	48838345	G	{'ENSG00000233179', 'ENSG00000266508'}
rs4823776	A	MIR3201-RP11-536P6.3	22	48838815	G	{'ENSG00000233179', 'ENSG00000266508'}
rs2071751	C	RP11-536P6.3	22	48840707	T	ENSG00000233179
rs13056230	C	RP11-536P6.3-FAM19A5	22	48874310	T	{'ENSG00000219016', 'ENSG00000233179', 'ENSG00000266887', 'ENSG00000251912', 'ENSG00000219438'}
rs10854853	G	RP11-536P6.3-FAM19A5	22	48874412	T	{'ENSG00000219016', 'ENSG00000233179', 'ENSG00000266887', 'ENSG00000251912', 'ENSG00000219438'}
rs11090844	A	RP11-536P6.3-FAM19A5	22	48874685	G	{'ENSG00000219016', 'ENSG00000233179', 'ENSG00000266887', 'ENSG00000251912', 'ENSG00000219438'}
rs9615919	C	CTA-299D3.8	22	48940644	T	ENSG00000219016
rs910579	A	FAM19A5	22	49024917	G	ENSG00000219438
rs733573	A	FAM19A5	22	49090452	C	ENSG00000219438
rs56392180	A	FAM19A5	22	49093838	G	ENSG00000219438
rs78934744	A	FAM19A5	22	49096268	G	ENSG00000219438
rs75588716	C	FAM19A5	22	49097042	T	ENSG00000219438
rs9617422	C	FAM19A5	22	49099451	T	ENSG00000219438
rs28643288	C	FAM19A5	22	49101108	T	ENSG00000219438
rs5771979	A	FAM19A5	22	49101710	G	ENSG00000219438
rs132232	C	FAM19A5	22	49102688	T	ENSG00000219438
rs5771739	A	FAM19A5	22	49105001	C	ENSG00000219438
rs738693	A	FAM19A5	22	49106336	G	ENSG00000219438
rs132244	A	FAM19A5	22	49107183	G	ENSG00000219438
rs130156	G	FAM19A5	22	49107201	T	ENSG00000219438
rs130157	C	FAM19A5	22	49107477	T	ENSG00000219438
rs130160	A	FAM19A5	22	49108375	G	ENSG00000219438
rs7289092	C	FAM19A5	22	49222908	T	ENSG00000219438
rs7287263	C	FAM19A5	22	49226483	T	ENSG00000219438
rs28533425	C	FAM19A5	22	49235296	T	ENSG00000219438
rs73892207	C	WI2-81516E3.1	22	49299033	T	ENSG00000205632
rs12170893	C	WI2-81516E3.1-RPL35P8	22	49302487	T	{'ENSG00000226142', 'ENSG00000205632'}
rs6009302	A	WI2-81516E3.1-RPL35P8	22	49372880	G	{'ENSG00000226142', 'ENSG00000205632'}
rs135248	A	WI2-81516E3.1-RPL35P8	22	49527783	G	{'ENSG00000226142', 'ENSG00000205632'}
rs1880004	C	WI2-81516E3.1-RPL35P8	22	49593506	T	{'ENSG00000226142', 'ENSG00000205632'}
rs6009542	C	WI2-81516E3.1-RPL35P8	22	49594557	T	{'ENSG00000226142', 'ENSG00000205632'}
rs2688102	C	WI2-81516E3.1-RPL35P8	22	49600883	T	{'ENSG00000226142', 'ENSG00000205632'}
rs2688169	G	RPL35P8	22	49611552	T	ENSG00000226142
rs5770058	C	RPL35P8-C22orf34	22	49616743	T	{'ENSG00000188511', 'ENSG00000264139', 'ENSG00000235111', 'ENSG00000213279', 'ENSG00000226142', 'ENSG00000212939'}
rs76751485	C	RPL35P8-C22orf34	22	49628033	T	{'ENSG00000188511', 'ENSG00000264139', 'ENSG00000235111', 'ENSG00000213279', 'ENSG00000226142', 'ENSG00000212939'}
rs17825853	A	RPL35P8-C22orf34	22	49631654	C	{'ENSG00000188511', 'ENSG00000264139', 'ENSG00000235111', 'ENSG00000213279', 'ENSG00000226142', 'ENSG00000212939'}
rs5770112	C	RPL35P8-C22orf34	22	49636259	T	{'ENSG00000188511', 'ENSG00000264139', 'ENSG00000235111', 'ENSG00000213279', 'ENSG00000226142', 'ENSG00000212939'}
rs5770114	C	RPL35P8-C22orf34	22	49636279	T	{'ENSG00000188511', 'ENSG00000264139', 'ENSG00000235111', 'ENSG00000213279', 'ENSG00000226142', 'ENSG00000212939'}
rs2688146	C	RPL35P8-C22orf34	22	49636900	T	{'ENSG00000188511', 'ENSG00000264139', 'ENSG00000235111', 'ENSG00000213279', 'ENSG00000226142', 'ENSG00000212939'}
rs6009196	G	RPL35P8-C22orf34	22	49637692	T	{'ENSG00000188511', 'ENSG00000264139', 'ENSG00000235111', 'ENSG00000213279', 'ENSG00000226142', 'ENSG00000212939'}
rs75875299	G	RPL35P8-C22orf34	22	49646586	T	{'ENSG00000188511', 'ENSG00000264139', 'ENSG00000235111', 'ENSG00000213279', 'ENSG00000226142', 'ENSG00000212939'}
rs71316531	A	RPL35P8-C22orf34	22	49707202	G	{'ENSG00000188511', 'ENSG00000264139', 'ENSG00000235111', 'ENSG00000213279', 'ENSG00000226142', 'ENSG00000212939'}
rs848754	A	RPL35P8-C22orf34	22	49723985	G	{'ENSG00000188511', 'ENSG00000264139', 'ENSG00000235111', 'ENSG00000213279', 'ENSG00000226142', 'ENSG00000212939'}
rs848751	C	RPL35P8-C22orf34	22	49725880	T	{'ENSG00000188511', 'ENSG00000264139', 'ENSG00000235111', 'ENSG00000213279', 'ENSG00000226142', 'ENSG00000212939'}
rs73440984	C	RPL35P8-C22orf34	22	49759861	T	{'ENSG00000188511', 'ENSG00000264139', 'ENSG00000235111', 'ENSG00000213279', 'ENSG00000226142', 'ENSG00000212939'}
rs2269522	C	RPL35P8-C22orf34	22	49762158	T	{'ENSG00000188511', 'ENSG00000264139', 'ENSG00000235111', 'ENSG00000213279', 'ENSG00000226142', 'ENSG00000212939'}
rs6009644	T	RPL35P8-C22orf34	22	49767383	G	{'ENSG00000188511', 'ENSG00000264139', 'ENSG00000235111', 'ENSG00000213279', 'ENSG00000226142', 'ENSG00000212939'}
rs9306532	A	RPL35P8-C22orf34	22	49768930	G	{'ENSG00000188511', 'ENSG00000264139', 'ENSG00000235111', 'ENSG00000213279', 'ENSG00000226142', 'ENSG00000212939'}
rs9616298	A	RPL35P8-C22orf34	22	49769057	G	{'ENSG00000188511', 'ENSG00000264139', 'ENSG00000235111', 'ENSG00000213279', 'ENSG00000226142', 'ENSG00000212939'}
rs5770316	A	RPL35P8-C22orf34	22	49769729	G	{'ENSG00000188511', 'ENSG00000264139', 'ENSG00000235111', 'ENSG00000213279', 'ENSG00000226142', 'ENSG00000212939'}
rs5770317	A	RPL35P8-C22orf34	22	49769753	G	{'ENSG00000188511', 'ENSG00000264139', 'ENSG00000235111', 'ENSG00000213279', 'ENSG00000226142', 'ENSG00000212939'}
rs9627711	T	RPL35P8-C22orf34	22	49769873	C	{'ENSG00000188511', 'ENSG00000264139', 'ENSG00000235111', 'ENSG00000213279', 'ENSG00000226142', 'ENSG00000212939'}
rs2012427	G	RPL35P8-C22orf34	22	49771402	T	{'ENSG00000188511', 'ENSG00000264139', 'ENSG00000235111', 'ENSG00000213279', 'ENSG00000226142', 'ENSG00000212939'}
rs5770324	A	RPL35P8-C22orf34	22	49771692	C	{'ENSG00000188511', 'ENSG00000264139', 'ENSG00000235111', 'ENSG00000213279', 'ENSG00000226142', 'ENSG00000212939'}
rs4823934	A	RPL35P8-C22orf34	22	49798011	G	{'ENSG00000188511', 'ENSG00000264139', 'ENSG00000235111', 'ENSG00000213279', 'ENSG00000226142', 'ENSG00000212939'}
rs73174894	A	C22orf34	22	49833903	C	ENSG00000188511
rs28546641	C	MIR3667	22	49937236	T	ENSG00000264139
rs743947	A	RP1-29C18.10	22	49942573	C	ENSG00000212939
rs135864	A	RP1-29C18.8	22	50003232	C	ENSG00000235111
rs71316552	C	C22orf34-RP5-983L19.2	22	50061132	T	{'ENSG00000188511', 'ENSG00000264139', 'ENSG00000226954', 'ENSG00000235111', 'ENSG00000213279', 'ENSG00000212939'}
rs138819	A	BRD1	22	50163806	G	ENSG00000100425
rs138834	A	BRD1	22	50180497	C	ENSG00000100425
rs12106576	G	ZBED4	22	50242553	T	ENSG00000100426
rs2294379	C	TTLL8	22	50497603	T	ENSG00000138892
rs2294381	A	TTLL8	22	50497694	G	ENSG00000138892
rs11568183	C	MLC1	22	50502766	T	ENSG00000100427
rs9617140	A	MLC1	22	50504064	G	ENSG00000100427
rs5771362	A	MLC1	22	50513405	C	ENSG00000100427
rs9628280	A	MLC1	22	50514899	G	ENSG00000100427
rs2076137	C	MLC1	22	50515766	T	ENSG00000100427
rs2072874	C	MLC1	22	50515808	T	ENSG00000100427
rs8139713	A	MLC1	22	50517742	G	ENSG00000100427
rs9617067	C	MOV10L1	22	50530863	T	ENSG00000073146
rs5771071	G	MOV10L1	22	50545597	T	ENSG00000073146
rs141126023	A	MOV10L1	22	50545688	G	ENSG00000073146
rs74765157	C	MOV10L1	22	50546098	T	ENSG00000073146
rs4838802	A	MOV10L1	22	50547712	G	ENSG00000073146
rs4838807	A	MOV10L1	22	50565583	G	ENSG00000073146
rs4838841	A	MOV10L1	22	50565638	G	ENSG00000073146
rs4838808	A	MOV10L1	22	50565908	G	ENSG00000073146
rs4377433	A	MOV10L1	22	50568521	G	ENSG00000073146
rs13057188	C	MOV10L1	22	50569404	T	ENSG00000073146
rs2340599	A	MOV10L1	22	50569667	G	ENSG00000073146
rs4838845	A	MOV10L1	22	50570138	G	ENSG00000073146
rs138250	A	MOV10L1	22	50570361	G	ENSG00000073146
rs9617093	G	MOV10L1	22	50570366	T	ENSG00000073146
rs138252	G	MOV10L1	22	50570873	T	ENSG00000073146
rs9617094	A	MOV10L1	22	50570877	G	ENSG00000073146
rs9617095	G	MOV10L1	22	50570953	T	ENSG00000073146
rs9617096	A	MOV10L1	22	50570987	G	ENSG00000073146
rs9617097	C	MOV10L1	22	50571121	T	ENSG00000073146
rs13058596	C	MOV10L1	22	50571389	T	ENSG00000073146
rs13053165	C	MOV10L1	22	50571442	T	ENSG00000073146
rs4838846	C	MOV10L1	22	50571530	T	ENSG00000073146
rs2142850	A	MOV10L1	22	50575360	G	ENSG00000073146
rs13053800	A	MOV10L1	22	50576083	G	ENSG00000073146
rs4838849	C	MOV10L1	22	50577613	T	ENSG00000073146
rs2340602	A	MOV10L1	22	50578503	G	ENSG00000073146
rs2340603	A	MOV10L1	22	50578813	G	ENSG00000073146
rs2078205	C	MOV10L1	22	50579119	T	ENSG00000073146
rs5771188	C	MOV10L1	22	50579214	T	ENSG00000073146
rs35273734	G	MOV10L1	22	50579575	T	ENSG00000073146
rs732449	C	MOV10L1	22	50582046	T	ENSG00000073146
rs35470139	C	MOV10L1	22	50584693	T	ENSG00000073146
rs79304	A	MOV10L1	22	50589576	G	ENSG00000073146
rs6010146	A	MOV10L1	22	50590505	G	ENSG00000073146
rs4838855	C	MOV10L1	22	50593861	T	ENSG00000073146
rs10427578	C	MOV10L1	22	50595622	T	ENSG00000073146
rs73187230	C	MOV10L1	22	50601907	T	ENSG00000073146
rs112915006	A	PANX2	22	50604696	G	ENSG00000073150
rs73187236	C	PANX2	22	50617726	T	ENSG00000073150
rs11913282	C	PANX2	22	50618641	T	ENSG00000073150
rs56149983	C	TRABD	22	50620508	T	ENSG00000170638
rs73187245	C	TRABD	22	50625449	T	ENSG00000170638
rs11912419	C	TRABD	22	50627188	T	ENSG00000170638
rs76662439	C	HDAC10	22	50689654	T	ENSG00000100429
rs5770982	A	PPP6R2	22	50865434	G	ENSG00000100239
rs2076712	G	PPP6R2	22	50870620	T	ENSG00000100239
rs76867505	C	PPP6R2	22	50880391	T	ENSG00000100239
rs5771045	C	SBF1	22	50909181	T	ENSG00000100241
rs78862895	A	NCAPH2	22	50951158	G	ENSG00000025770
rs966020	A	MAPK8IP2	22	51036021	G	ENSG00000008735
rs55964650	C	MAPK8IP2	22	51036387	T	ENSG00000008735
rs140512	A	MAPK8IP2	22	51036634	G	ENSG00000008735
rs6010025	G	CHKB	22	51042032	T	ENSG00000100288

### Sheet: raw_f3c
figure		name	level	go_importance	_parents	rank	full		name	level	go_importance	_parents	rank
	GO:0008150	biological_process	0	0.666243	set()	1		GO:1902531	regulation of intracellular signal transduction	5	0.634165	{'GO:0009966'}	1
	GO:0050896	response to stimulus	1	0.634329	{'GO:0008150'}	4		GO:0006629	lipid metabolic process	3	0.634156	{'GO:0044238'}	2
	GO:0009987	cellular process	1	0.632599	{'GO:0008150'}	11		GO:0030036	actin cytoskeleton organization	3	0.634019	{'GO:0030029', 'GO:0007010'}	3
	GO:0032501	multicellular organismal process	1	0.632281	{'GO:0008150'}	13		GO:0009967	positive regulation of signal transduction	5	0.63381	{'GO:0048584', 'GO:0010647', 'GO:0009966', 'GO:0023056'}	4
	GO:0051179	localization	1	0.632248	{'GO:0008150'}	14		GO:0007010	cytoskeleton organization	5	0.632383	{'GO:0006996'}	5
	GO:0002376	immune system process	1	0.624738	{'GO:0008150'}	812		GO:0006950	response to stress	2	0.63182	{'GO:0050896'}	6
	GO:0006950	response to stress	2	0.63182	{'GO:0050896'}	17		GO:0022607	cellular component assembly	4	0.631342	{'GO:0016043'}	7
	GO:0031667	response to nutrient levels	2	0.626094	{'GO:0050896'}	422		GO:0090648	response to environmental enrichment	3	0.631011	{'GO:0009605'}	8
	GO:0006955	immune response	2	0.625345	{'GO:0050896', 'GO:0002376'}	609		GO:2000043	regulation of cardiac cell fate specification	6	0.630724	{'GO:1905207', 'GO:0042659'}	9
	GO:0014823	response to activity	2	0.62461	{'GO:0050896'}	857		GO:0015031	protein transport	4	0.630642	{'GO:0045184', 'GO:0071705'}	10
	GO:0009628	response to abiotic stimulus	2	0.556787	{'GO:0050896'}	6763		GO:0007165	signal transduction	2	0.6305	{'GO:0009987', 'GO:0050794'}	11
	GO:0002931	response to ischemia	3	0.629654	{'GO:0006950'}	40		GO:0070925	organelle assembly	5	0.630403	{'GO:0022607', 'GO:0006996'}	12
	GO:0034059	response to anoxia	3	0.628469	{'GO:0006950', 'GO:0036293'}	87		GO:0032388	positive regulation of intracellular transport	5	0.629961	{'GO:0051050', 'GO:0048522', 'GO:0032386'}	13
	GO:0009408	response to heat	3	0.626933	{'GO:0009266', 'GO:0006950'}	255		GO:0009653	anatomical structure morphogenesis	2	0.629858	{'GO:0032502'}	14
	GO:0006952	defense response	3	0.626466	{'GO:0006950'}	333		GO:1901625	cellular response to ergosterol	6	0.62984	{'GO:0097306', 'GO:0036315'}	15
	GO:0070482	response to oxygen levels	3	0.585801	{'GO:0009628'}	6382		GO:0003142	cardiogenic plate morphogenesis	3	0.629749	{'GO:0009653'}	16
	GO:0009266	response to temperature stimulus	3	0.583654	{'GO:0009628'}	6422		GO:0002931	response to ischemia	3	0.629654	{'GO:0006950'}	17
	GO:0036293	response to decreased oxygen levels	4	0.595873	{'GO:0070482'}	6152		GO:0060900	embryonic camera-type eye formation	3	0.629596	{'GO:0048646'}	18
								GO:0050787	detoxification of mercury ion	3	0.629506	{'GO:0061687'}	19
								GO:0009617	response to bacterium	3	0.629501	{'GO:0051707'}	20
								GO:0006508	proteolysis	4	0.629395	{'GO:0019538'}	21
								GO:0050778	positive regulation of immune response	5	0.629283	{'GO:0002684', 'GO:0050776', 'GO:0048584'}	22
								GO:1903771	positive regulation of beta-galactosidase activity	6	0.629271	{'GO:0051345'}	23
								GO:0071415	cellular response to purine-containing compound	5	0.629228	{'GO:0071407', 'GO:0071417', 'GO:0014074'}	24
								GO:2000535	regulation of entry of bacterium into host cell	5	0.629161	{'GO:0052372'}	25
								GO:1905899	regulation of smooth muscle tissue development	5	0.629119	{'GO:1901861'}	26
								GO:2000145	regulation of cell motility	4	0.629053	{'GO:0040012', 'GO:0050794'}	27
								GO:0018969	thiocyanate metabolic process	4	0.629044	{'GO:0006082', 'GO:0006790', 'GO:0006805'}	28
								GO:0060709	glycogen cell differentiation involved in embryonic placenta development	4	0.628959	{'GO:0060706'}	29
								GO:0022037	metencephalon development	3	0.628932	{'GO:0048856'}	30
								GO:0021989	olfactory cortex development	3	0.628921	{'GO:0048856'}	31
								GO:0031334	positive regulation of protein-containing complex assembly	6	0.628898	{'GO:0043254', 'GO:0051130', 'GO:0044089'}	32
								GO:0002933	lipid hydroxylation	5	0.628887	{'GO:0030258'}	33
								GO:0051623	positive regulation of norepinephrine uptake	5	0.628831	{'GO:0051050', 'GO:0051621'}	34
								GO:1903845	negative regulation of cellular response to transforming growth factor beta stimulus	6	0.628811	{'GO:0090288', 'GO:1903844'}	35
								GO:0015870	acetylcholine transport	5	0.628809	{'GO:0071705', 'GO:1901374', 'GO:0015695'}	36
								GO:0016032	viral process	1	0.628805	{'GO:0008150'}	37
								GO:0044782	cilium organization	5	0.62879	{'GO:0120036', 'GO:0006996'}	38
								GO:0070980	biphenyl catabolic process	4	0.628728	{'GO:0042178', 'GO:0018879'}	39
								GO:0061009	common bile duct development	4	0.628714	{'GO:0035295'}	40
								GO:1901384	positive regulation of chorionic trophoblast cell proliferation	6	0.628698	{'GO:1901382', 'GO:0008284'}	41
								GO:0031328	positive regulation of cellular biosynthetic process	6	0.628696	{'GO:0009891', 'GO:0031326', 'GO:0031325'}	42
								GO:0071000	response to magnetism	3	0.628683	{'GO:0009628'}	43
								GO:0070266	necroptotic process	5	0.628675	{'GO:0097300'}	44
								GO:0061153	trachea gland development	5	0.628665	{'GO:0048732'}	45
								GO:1904327	protein localization to cytosolic proteasome complex	5	0.628626	{'GO:0008104'}	46
								GO:0033566	gamma-tubulin complex localization	3	0.628609	{'GO:0031503'}	47
								GO:2000793	cell proliferation involved in heart valve development	3	0.628507	{'GO:0008283'}	48
								GO:0034059	response to anoxia	3	0.628469	{'GO:0036293', 'GO:0006950'}	49
								GO:0035696	monocyte extravasation	4	0.628456	{'GO:0045123', 'GO:0097529', 'GO:0071674'}	50
								GO:0007634	optokinetic behavior	4	0.628432	{'GO:0007632'}	51
								GO:0031054	pre-miRNA processing	6	0.628427	{'GO:0035196'}	52
								GO:0002263	cell activation involved in immune response	3	0.628396	{'GO:0001775', 'GO:0002252'}	53
								GO:0016192	vesicle-mediated transport	2	0.628389	{'GO:0009987', 'GO:0006810'}	54
								GO:0072659	protein localization to plasma membrane	5	0.628377	{'GO:0072657', 'GO:1990778'}	55
								GO:0042386	hemocyte differentiation	2	0.628356	{'GO:0002376', 'GO:0030154'}	56
								GO:0046688	response to copper ion	4	0.628344	{'GO:0010038'}	57
								GO:0003185	sinoatrial valve morphogenesis	4	0.62834	{'GO:0003179'}	58
								GO:0106227	peptidyl-lysine glutarylation	6	0.628307	{'GO:0043543'}	59
								GO:0061162	establishment of monopolar cell polarity	4	0.628267	{'GO:0030010', 'GO:0061339'}	60
								GO:0051094	positive regulation of developmental process	4	0.628234	{'GO:0050793', 'GO:0048518'}	61
								GO:0007275	multicellular organism development	2	0.628188	{'GO:0032501', 'GO:0048856'}	62
								GO:0080135	regulation of cellular response to stress	4	0.62817	{'GO:0050794', 'GO:0080134'}	63
								GO:0030336	negative regulation of cell migration	6	0.628168	{'GO:2000146', 'GO:0030334'}	64
								GO:0022898	regulation of transmembrane transporter activity	4	0.628114	{'GO:0034762', 'GO:0032409'}	65
								GO:0009890	negative regulation of biosynthetic process	5	0.628104	{'GO:0009889', 'GO:0009892'}	66
								GO:0009692	ethylene metabolic process	4	0.628074	{'GO:0043449'}	67
								GO:0061010	gallbladder development	4	0.628064	{'GO:0048513'}	68
								GO:1902349	response to chloroquine	4	0.628057	{'GO:0014070', 'GO:0010243'}	69
								GO:0002812	biosynthetic process of antibacterial peptides active against Gram-negative bacteria	6	0.628055	{'GO:0002780'}	70
								GO:0010646	regulation of cell communication	4	0.628054	{'GO:0050794'}	71
								GO:0021937	cerebellar Purkinje cell-granule cell precursor cell signaling involved in regulation of granule cell precursor cell proliferation	4	0.628012	{'GO:0007267'}	72
								GO:0071231	cellular response to folic acid	5	0.628005	{'GO:0071295', 'GO:1901701', 'GO:0071417', 'GO:0051593', 'GO:0071407'}	73
								GO:0043254	regulation of protein-containing complex assembly	5	0.628001	{'GO:0044087', 'GO:0051128'}	74
								GO:0086053	AV node cell to bundle of His cell communication by electrical coupling	5	0.627967	{'GO:0086067', 'GO:0086064'}	75
								GO:0060406	positive regulation of penile erection	5	0.62795	{'GO:2000243', 'GO:0060405', 'GO:0051240'}	76
								GO:0071559	response to transforming growth factor beta	4	0.627917	{'GO:0070848'}	77
								GO:1990700	nucleolar chromatin organization	4	0.627908	{'GO:0016043'}	78
								GO:0009056	catabolic process	2	0.627899	{'GO:0008152'}	79
								GO:0003213	cardiac right atrium morphogenesis	5	0.627881	{'GO:0003209'}	80
								GO:0051697	protein delipidation	5	0.627834	{'GO:0036211'}	81
								GO:0042127	regulation of cell population proliferation	4	0.627824	{'GO:0050794'}	82
								GO:0021842	chemorepulsion involved in interneuron migration from the subpallium to the cortex	5	0.627822	{'GO:0050919'}	83
								GO:0071224	cellular response to peptidoglycan	5	0.627754	{'GO:0032494', 'GO:1901701', 'GO:0071417', 'GO:0071219'}	84
								GO:0001928	regulation of exocyst assembly	5	0.627745	{'GO:0043254', 'GO:0106020'}	85
								GO:0010903	negative regulation of very-low-density lipoprotein particle remodeling	5	0.627738	{'GO:0010901', 'GO:0051129', 'GO:0051241'}	86
								GO:0036471	cellular response to glyoxal	6	0.627715	{'GO:0110096'}	87
								GO:1901987	regulation of cell cycle phase transition	6	0.627708	{'GO:0010564'}	88
								GO:0051899	membrane depolarization	4	0.627708	{'GO:0042391'}	89
								GO:0006869	lipid transport	4	0.627698	{'GO:0006810'}	90
								GO:0007631	feeding behavior	3	0.627665	{'GO:0007610'}	91
								GO:2000490	negative regulation of hepatic stellate cell activation	6	0.627654	{'GO:2000489', 'GO:0050866'}	92
								GO:0140041	cellular detoxification of methylglyoxal	4	0.627637	{'GO:0110095'}	93
								GO:0006711	estrogen catabolic process	4	0.627594	{'GO:0008210', 'GO:0042447', 'GO:0006706'}	94
								GO:0001525	angiogenesis	3	0.627588	{'GO:0048646'}	95
								GO:0033860	regulation of NAD(P)H oxidase activity	5	0.627553	{'GO:0051341'}	96
								GO:0061974	perichondral bone morphogenesis	6	0.627548	{'GO:0061973'}	97
								GO:0032886	regulation of microtubule-based process	4	0.627546	{'GO:0050794'}	98
								GO:0061441	renal artery morphogenesis	6	0.627528	{'GO:0048844'}	99
								GO:0003138	primary heart field specification	6	0.627512	{'GO:0003128'}	100
								GO:0043068	positive regulation of programmed cell death	5	0.627491	{'GO:0043067', 'GO:0048522'}	101
								GO:0086018	SA node cell to atrial cardiac muscle cell signaling	5	0.627481	{'GO:0086070', 'GO:0086019'}	102
								GO:0042745	circadian sleep/wake cycle	4	0.627474	{'GO:0048512'}	103
								GO:0006580	ethanolamine metabolic process	4	0.627466	{'GO:0042439', 'GO:0034308', 'GO:1901160'}	104
								GO:1902217	erythrocyte apoptotic process	6	0.627459	{'GO:0033028'}	105
								GO:0030100	regulation of endocytosis	5	0.627456	{'GO:0060627', 'GO:0051128'}	106
								GO:0045611	negative regulation of hemocyte differentiation	5	0.627446	{'GO:0045610', 'GO:0045596', 'GO:0002683'}	107
								GO:0097120	receptor localization to synapse	3	0.627435	{'GO:0031503'}	108
								GO:0008315	G2/MI transition of meiotic cell cycle	4	0.627414	{'GO:0044839', 'GO:0044771', 'GO:0061982'}	109
								GO:1990778	protein localization to cell periphery	5	0.627385	{'GO:0008104'}	110
								GO:0001552	ovarian follicle atresia	3	0.627384	{'GO:0003006'}	111
								GO:0002182	cytoplasmic translational elongation	5	0.62738	{'GO:0006414'}	112
								GO:0060305	regulation of cell diameter	6	0.62738	{'GO:0008361'}	113
								GO:0035990	tendon cell differentiation	4	0.627372	{'GO:0030154'}	114
								GO:0097695	establishment of protein-containing complex localization to telomere	3	0.627357	{'GO:0051234', 'GO:0031503'}	115
								GO:0042371	vitamin K biosynthetic process	5	0.627352	{'GO:0042373', 'GO:0042181', 'GO:0042362'}	116
								GO:0044795	trans-Golgi network to recycling endosome transport	4	0.62735	{'GO:0016197'}	117
								GO:0070075	tear secretion	3	0.627341	{'GO:0007589', 'GO:0032941'}	118
								GO:0050921	positive regulation of chemotaxis	5	0.627335	{'GO:0050920', 'GO:0040017', 'GO:0032103'}	119
								GO:0006325	chromatin organization	6	0.627334	{'GO:0071824'}	120
								GO:0021903	rostrocaudal neural tube patterning	5	0.627303	{'GO:0009952'}	121
								GO:0042983	amyloid precursor protein biosynthetic process	4	0.627255	{'GO:0009059', 'GO:0042982', 'GO:1901566'}	122
								GO:0160025	sensory perception of itch	5	0.627248	{'GO:0007600'}	123
								GO:1902416	positive regulation of mRNA binding	6	0.627241	{'GO:1902415', 'GO:1905216'}	124
								GO:0033552	response to vitamin B3	5	0.627239	{'GO:0033273'}	125
								GO:1903449	androst-4-ene-3,17-dione biosynthetic process	4	0.627239	{'GO:0006694', 'GO:0120255', 'GO:0042181'}	126
								GO:1990280	RNA localization to chromatin	4	0.627227	{'GO:0006403'}	127
								GO:0003195	tricuspid valve formation	5	0.627211	{'GO:0003190'}	128
								GO:0002936	bradykinin biosynthetic process	4	0.62721	{'GO:0043043', 'GO:1901566', 'GO:0043604'}	129
								GO:0051047	positive regulation of secretion	5	0.627209	{'GO:0051050', 'GO:0051046'}	130
								GO:0021813	cell-cell adhesion involved in neuronal-glial interactions involved in cerebral cortex radial glia guided migration	5	0.627189	{'GO:0098742'}	131
								GO:0071357	cellular response to type I interferon	6	0.62718	{'GO:0034340', 'GO:0071345'}	132
								GO:0016477	cell migration	3	0.62717	{'GO:0048870'}	133
								GO:0032528	microvillus organization	6	0.627159	{'GO:0120036'}	134
								GO:1901211	negative regulation of cardiac chamber formation	5	0.627146	{'GO:1901210', 'GO:0051093'}	135
								GO:0048486	parasympathetic nervous system development	4	0.627124	{'GO:0048731'}	136
								GO:0060481	lobar bronchus epithelium development	6	0.627123	{'GO:0060428'}	137
								GO:0006874	intracellular calcium ion homeostasis	5	0.627121	{'GO:0055074', 'GO:0030003'}	138
								GO:0060272	embryonic skeletal joint morphogenesis	6	0.627063	{'GO:0048704'}	139
								GO:0086036	regulation of cardiac muscle cell membrane potential	4	0.62706	{'GO:0042391'}	140
								GO:0023051	regulation of signaling	3	0.62706	{'GO:0050789'}	141
								GO:0035262	gonad morphogenesis	3	0.627058	{'GO:0009887', 'GO:0003006'}	142
								GO:0030719	P granule organization	5	0.62704	{'GO:0006996'}	143
								GO:0050776	regulation of immune response	4	0.627013	{'GO:0048583', 'GO:0002682'}	144
								GO:0003172	sinoatrial valve development	4	0.627008	{'GO:0003170'}	145
								GO:0060585	positive regulation of prostaglandin-endoperoxide synthase activity	6	0.627004	{'GO:0051353', 'GO:0060584'}	146
								GO:0003131	mesodermal-endodermal cell signaling	4	0.627001	{'GO:0007267'}	147
								GO:0099017	maintenance of protein localization at cell tip	4	0.626995	{'GO:0032507'}	148
								GO:0034085	establishment of sister chromatid cohesion	3	0.626981	{'GO:0022402'}	149
								GO:1904386	response to L-phenylalanine derivative	5	0.626981	{'GO:0010243'}	150
								GO:0061755	positive regulation of circulating fibrinogen levels	4	0.626967	{'GO:0044537'}	151
								GO:0090094	metanephric cap mesenchymal cell proliferation involved in metanephros development	4	0.626959	{'GO:0010463', 'GO:0072203'}	152
								GO:2000355	negative regulation of ovarian follicle development	5	0.626954	{'GO:2000354', 'GO:0051093'}	153
								GO:1905070	anterior visceral endoderm cell migration	4	0.626954	{'GO:0016477'}	154
								GO:2000241	regulation of reproductive process	3	0.626943	{'GO:0050789'}	155
								GO:0009408	response to heat	3	0.626933	{'GO:0006950', 'GO:0009266'}	156
								GO:0006897	endocytosis	3	0.626931	{'GO:0098657', 'GO:0016192'}	157
								GO:0046726	positive regulation by virus of viral protein levels in host cell	4	0.626924	{'GO:0046719', 'GO:0048524'}	158
								GO:0090074	negative regulation of protein homodimerization activity	6	0.626924	{'GO:0043496', 'GO:0032091'}	159
								GO:1904373	response to kainic acid	4	0.626917	{'GO:1901700', 'GO:0014070', 'GO:0043200', 'GO:0010243'}	160
								GO:1903937	response to acrylamide	4	0.62689	{'GO:1901700', 'GO:0010243'}	161
								GO:0051012	microtubule sliding	4	0.62688	{'GO:0007018'}	162
								GO:0120162	positive regulation of cold-induced thermogenesis	5	0.626866	{'GO:0051240', 'GO:0120161', 'GO:0009893'}	163
								GO:0071670	smooth muscle cell chemotaxis	5	0.626851	{'GO:0014909', 'GO:0060326'}	164
								GO:0030534	adult behavior	3	0.626848	{'GO:0007610'}	165
								GO:0055119	relaxation of cardiac muscle	5	0.626838	{'GO:0090075'}	166
								GO:0071348	cellular response to interleukin-11	6	0.626835	{'GO:0071105', 'GO:0071345'}	167
								GO:0003193	pulmonary valve formation	4	0.626832	{'GO:0003188'}	168
								GO:0021703	locus ceruleus development	4	0.626822	{'GO:0048857'}	169
								GO:0140754	reorganization of cellular membranes to establish viral sites of replication	4	0.626806	{'GO:0051702'}	170
								GO:0003175	tricuspid valve development	5	0.62677	{'GO:0003171'}	171
								GO:0051649	establishment of localization in cell	3	0.626765	{'GO:0051234'}	172
								GO:0097111	endoplasmic reticulum-Golgi intermediate compartment organization	5	0.626757	{'GO:0006996'}	173
								GO:0005985	sucrose metabolic process	6	0.626757	{'GO:0005984'}	174
								GO:0001955	blood vessel maturation	4	0.626752	{'GO:0071695'}	175
								GO:0097314	apoptosome assembly	6	0.626738	{'GO:0065003'}	176
								GO:0055123	digestive system development	4	0.626721	{'GO:0048731'}	177
								GO:0045112	integrin biosynthetic process	4	0.626698	{'GO:0009059'}	178
								GO:0071444	cellular response to pheromone	4	0.626692	{'GO:0070887', 'GO:0019236'}	179
								GO:0072740	cellular response to anisomycin	5	0.62668	{'GO:0071417', 'GO:0072739'}	180
								GO:1904844	response to L-glutamine	4	0.62668	{'GO:1901700', 'GO:0043200', 'GO:0010243'}	181
								GO:0031503	protein-containing complex localization	2	0.626669	{'GO:0051179'}	182
								GO:1903442	response to lipoic acid	4	0.62664	{'GO:0070542', 'GO:0014070'}	183
								GO:2001113	negative regulation of cellular response to hepatocyte growth factor stimulus	6	0.626634	{'GO:0090288', 'GO:2001112'}	184
								GO:0150111	regulation of transepithelial transport	5	0.62663	{'GO:0051049'}	185
								GO:0120222	regulation of blastocyst development	4	0.62662	{'GO:0050793'}	186
								GO:0061302	smooth muscle cell-matrix adhesion	5	0.626608	{'GO:0007160'}	187
								GO:1905279	regulation of retrograde transport, endosome to Golgi	5	0.626605	{'GO:0060627', 'GO:0032386'}	188
								GO:0016038	absorption of visible light	3	0.626585	{'GO:0016037'}	189
								GO:0051640	organelle localization	2	0.626585	{'GO:0051179'}	190
								GO:0036337	Fas signaling pathway	4	0.626575	{'GO:0007166'}	191
								GO:0002253	activation of immune response	2	0.626565	{'GO:0002376', 'GO:0050778'}	192
								GO:0060503	bud dilation involved in lung branching	5	0.626564	{'GO:0003401'}	193
								GO:0009932	cell tip growth	4	0.626559	{'GO:0009826'}	194
								GO:0010720	positive regulation of cell development	6	0.626552	{'GO:0045597', 'GO:0060284'}	195
								GO:0009968	negative regulation of signal transduction	5	0.626546	{'GO:0048585', 'GO:0009966', 'GO:0010648', 'GO:0023057'}	196
								GO:0099538	synaptic signaling via neuropeptide	5	0.626532	{'GO:0099536'}	197
								GO:0009609	response to symbiotic bacterium	4	0.626519	{'GO:0009617', 'GO:0009608'}	198
								GO:0045661	regulation of myoblast differentiation	5	0.626518	{'GO:0045595'}	199
								GO:0062112	fatty acid primary amide biosynthetic process	4	0.626511	{'GO:0062126', 'GO:1901566', 'GO:0043604', 'GO:1901570'}	200
								GO:0007267	cell-cell signaling	3	0.626501	{'GO:0007154', 'GO:0023052'}	201
								GO:0098586	cellular response to virus	4	0.626495	{'GO:0009615'}	202
								GO:0021877	forebrain neuron fate commitment	5	0.626494	{'GO:0048663'}	203
								GO:0043009	chordate embryonic development	5	0.626493	{'GO:0009792'}	204
								GO:0051299	centrosome separation	3	0.626491	{'GO:0022402'}	205
								GO:0051447	negative regulation of meiotic cell cycle	5	0.626483	{'GO:2000242', 'GO:0051445', 'GO:0045786'}	206
								GO:1990418	response to insulin-like growth factor stimulus	4	0.62647	{'GO:0009725'}	207
								GO:0006952	defense response	3	0.626466	{'GO:0006950'}	208
								GO:0008360	regulation of cell shape	3	0.626465	{'GO:0022604', 'GO:0065008'}	209
								GO:0003160	endocardium morphogenesis	3	0.626463	{'GO:0009653'}	210
								GO:0060751	branch elongation involved in mammary gland duct branching	6	0.626452	{'GO:0060602'}	211
								GO:0032387	negative regulation of intracellular transport	5	0.62645	{'GO:0032386', 'GO:0048523', 'GO:0051051'}	212
								GO:0010812	negative regulation of cell-substrate adhesion	6	0.62644	{'GO:0007162', 'GO:0010810'}	213
								GO:0006996	organelle organization	4	0.626433	{'GO:0016043'}	214
								GO:0060599	lateral sprouting involved in mammary gland duct morphogenesis	6	0.626427	{'GO:0060601'}	215
								GO:0007521	muscle cell fate determination	4	0.626411	{'GO:0001709'}	216
								GO:0051148	negative regulation of muscle cell differentiation	6	0.626406	{'GO:0051147', 'GO:0045596'}	217
								GO:0090400	stress-induced premature senescence	4	0.626403	{'GO:0090398'}	218
								GO:1903302	regulation of pyruvate kinase activity	5	0.626395	{'GO:0051338'}	219
								GO:0001774	microglial cell activation	4	0.626395	{'GO:0002269', 'GO:0061900', 'GO:0042116'}	220
								GO:0009231	riboflavin biosynthetic process	5	0.626394	{'GO:0042727', 'GO:0006771', 'GO:0042364'}	221
								GO:0007495	visceral mesoderm-endoderm interaction involved in midgut development	4	0.626386	{'GO:0007267'}	222
								GO:0060033	anatomical structure regression	2	0.626374	{'GO:0032502'}	223
								GO:0009234	menaquinone biosynthetic process	5	0.626373	{'GO:0009233', 'GO:0042181'}	224
								GO:0072347	response to anesthetic	3	0.626365	{'GO:0042221'}	225
								GO:0039654	fusion of virus membrane with host endosome membrane	3	0.626362	{'GO:0039663'}	226
								GO:0031175	neuron projection development	6	0.626354	{'GO:0120036'}	227
								GO:0010189	vitamin E biosynthetic process	4	0.626345	{'GO:0042360', 'GO:1901617', 'GO:0042362'}	228
								GO:0014707	branchiomeric skeletal muscle development	5	0.626334	{'GO:0007517', 'GO:0007519'}	229
								GO:1990697	protein depalmitoleylation	6	0.626331	{'GO:0035601', 'GO:0042159'}	230
								GO:1990297	renal amino acid absorption	5	0.626327	{'GO:0070293'}	231
								GO:0060577	pulmonary vein morphogenesis	6	0.626316	{'GO:0048845'}	232
								GO:0040034	regulation of development, heterochronic	4	0.626309	{'GO:0050793'}	233
								GO:0035261	external genitalia morphogenesis	4	0.626309	{'GO:0035112'}	234
								GO:0051051	negative regulation of transport	4	0.626296	{'GO:0048519', 'GO:0051049'}	235
								GO:1904614	response to biphenyl	4	0.626279	{'GO:0014070'}	236
								GO:0065003	protein-containing complex assembly	5	0.626271	{'GO:0043933', 'GO:0022607'}	237
								GO:0097694	establishment of RNA localization to telomere	4	0.626266	{'GO:0051236'}	238
								GO:0060453	regulation of gastric acid secretion	6	0.626265	{'GO:0044058', 'GO:0051046'}	239
								GO:0030154	cell differentiation	3	0.626248	{'GO:0048869'}	240
								GO:0090249	regulation of cell migration involved in somitogenic axis elongation	6	0.626246	{'GO:0030334'}	241
								GO:0051648	vesicle localization	3	0.626215	{'GO:0051640'}	242
								GO:0048371	lateral mesodermal cell differentiation	5	0.626213	{'GO:0048333'}	243
								GO:0003207	cardiac chamber formation	3	0.62621	{'GO:0048646'}	244
								GO:0045137	development of primary sexual characteristics	3	0.626206	{'GO:0003006'}	245
								GO:0021723	medullary reticular formation development	3	0.6262	{'GO:0048856'}	246
								GO:1905143	eukaryotic translation initiation factor 2 complex assembly	6	0.626195	{'GO:0065003'}	247
								GO:0021897	forebrain astrocyte development	6	0.626192	{'GO:0014002'}	248
								GO:1990790	response to glial cell derived neurotrophic factor	4	0.626188	{'GO:0070848'}	249
								GO:0051481	negative regulation of cytosolic calcium ion concentration	3	0.626184	{'GO:0065008'}	250
								GO:0051782	negative regulation of cell division	5	0.626183	{'GO:0048523', 'GO:0051302'}	251
								GO:1990960	basophil homeostasis	3	0.626171	{'GO:0002262', 'GO:0001776'}	252
								GO:0043415	positive regulation of skeletal muscle tissue regeneration	6	0.626168	{'GO:0043416', 'GO:0048639'}	253
								GO:1904976	cellular response to bleomycin	5	0.626165	{'GO:1904975', 'GO:1901701', 'GO:0071417'}	254
								GO:0045665	negative regulation of neuron differentiation	6	0.626161	{'GO:0045664', 'GO:0045596'}	255
								GO:0031580	membrane raft distribution	5	0.626155	{'GO:0031579', 'GO:0051665'}	256
								GO:0060785	regulation of apoptosis involved in tissue homeostasis	6	0.626152	{'GO:0042981'}	257
								GO:0051247	positive regulation of protein metabolic process	6	0.626149	{'GO:0051246', 'GO:0010604'}	258
								GO:0005991	trehalose metabolic process	6	0.626146	{'GO:0005984'}	259
								GO:0086016	AV node cell action potential	6	0.626139	{'GO:0086001'}	260
								GO:0007500	mesodermal cell fate determination	4	0.626127	{'GO:0001709'}	261
								GO:2000156	regulation of retrograde vesicle-mediated transport, Golgi to ER	5	0.626121	{'GO:0060627'}	262
								GO:0036306	embryonic heart tube elongation	3	0.62612	{'GO:0048856'}	263
								GO:0099527	postsynapse to nucleus signaling pathway	4	0.626115	{'GO:0098926'}	264
								GO:0055013	cardiac muscle cell development	5	0.626106	{'GO:0055001', 'GO:0055006'}	265
								GO:0031667	response to nutrient levels	2	0.626094	{'GO:0050896'}	266
								GO:0060936	cardiac fibroblast cell development	5	0.626091	{'GO:0055006'}	267
								GO:0009893	positive regulation of metabolic process	4	0.626086	{'GO:0048518', 'GO:0019222'}	268
								GO:0000768	syncytium formation by plasma membrane fusion	3	0.626077	{'GO:0006949', 'GO:0140253'}	269
								GO:0060280	negative regulation of ovulation	5	0.626074	{'GO:2000242', 'GO:0051241', 'GO:0060278'}	270
								GO:0021528	commissural neuron differentiation in spinal cord	5	0.626069	{'GO:0021515', 'GO:0021953'}	271
								GO:0007155	cell adhesion	2	0.626064	{'GO:0009987'}	272
								GO:0010454	negative regulation of cell fate commitment	5	0.62604	{'GO:0010453', 'GO:0045596'}	273
								GO:1905225	response to thyrotropin-releasing hormone	5	0.626029	{'GO:0043434'}	274
								GO:0048343	paraxial mesodermal cell fate commitment	6	0.626026	{'GO:0001710'}	275
								GO:2000386	positive regulation of ovarian follicle development	5	0.626023	{'GO:2000354', 'GO:0051094'}	276
								GO:0044070	regulation of monoatomic anion transport	6	0.626015	{'GO:0043269'}	277
								GO:0043933	protein-containing complex organization	4	0.626014	{'GO:0016043'}	278
								GO:0051455	spindle attachment to meiosis I kinetochore	4	0.626014	{'GO:0051316'}	279
								GO:1905641	cellular response to acetaldehyde	5	0.626007	{'GO:1905640', 'GO:0110096'}	280
								GO:0009117	nucleotide metabolic process	5	0.626004	{'GO:0006753'}	281
								GO:1990743	protein sialylation	5	0.625995	{'GO:0036211', 'GO:0097503'}	282
								GO:2001057	reactive nitrogen species metabolic process	2	0.625991	{'GO:0008152'}	283
								GO:0034197	triglyceride transport	6	0.625989	{'GO:0034196'}	284
								GO:0010917	negative regulation of mitochondrial membrane potential	5	0.625977	{'GO:0051881', 'GO:0045837'}	285
								GO:0016050	vesicle organization	5	0.625971	{'GO:0006996'}	286
								GO:0015739	sialic acid transport	6	0.625953	{'GO:0046942'}	287
								GO:0010632	regulation of epithelial cell migration	4	0.625952	{'GO:0051239', 'GO:0030334'}	288
								GO:1904313	response to methamphetamine hydrochloride	6	0.625949	{'GO:0014075'}	289
								GO:0046226	coumarin catabolic process	4	0.625933	{'GO:0046271', 'GO:0009804'}	290
								GO:2000017	positive regulation of determination of dorsal identity	5	0.625916	{'GO:0051240', 'GO:2000015', 'GO:0051094'}	291
								GO:0021615	glossopharyngeal nerve morphogenesis	4	0.625915	{'GO:0021602'}	292
								GO:0009629	response to gravity	3	0.625915	{'GO:0009628'}	293
								GO:2000706	negative regulation of dense core granule biogenesis	5	0.625913	{'GO:0048523', 'GO:2000705'}	294
								GO:0032259	methylation	2	0.625909	{'GO:0008152'}	295
								GO:0021742	abducens nucleus development	4	0.625899	{'GO:0048857'}	296
								GO:0048678	response to axon injury	4	0.625893	{'GO:0009611'}	297
								GO:0120163	negative regulation of cold-induced thermogenesis	5	0.625877	{'GO:0051241', 'GO:0120161', 'GO:0009892'}	298
								GO:0070972	protein localization to endoplasmic reticulum	6	0.625864	{'GO:0033365'}	299
								GO:0014010	Schwann cell proliferation	4	0.625851	{'GO:0014009'}	300
								GO:0036344	platelet morphogenesis	4	0.625846	{'GO:0000902'}	301
								GO:2000035	regulation of stem cell division	5	0.625839	{'GO:0051302'}	302
								GO:0006935	chemotaxis	3	0.625829	{'GO:0042330'}	303
								GO:0030845	phospholipase C-inhibiting G protein-coupled receptor signaling pathway	4	0.625826	{'GO:0007186'}	304
								GO:0003359	noradrenergic neuron fate commitment	5	0.625811	{'GO:0048663'}	305
								GO:0072498	embryonic skeletal joint development	6	0.625809	{'GO:0048706'}	306
								GO:0016310	phosphorylation	5	0.625806	{'GO:0006796'}	307
								GO:0097536	thymus epithelium morphogenesis	5	0.625805	{'GO:0002009'}	308
								GO:0120161	regulation of cold-induced thermogenesis	4	0.625802	{'GO:0019222', 'GO:0051239'}	309
								GO:0002470	plasmacytoid dendritic cell antigen processing and presentation	4	0.6258	{'GO:0002468'}	310
								GO:0072675	osteoclast fusion	4	0.625798	{'GO:0000768'}	311
								GO:0070849	response to epidermal growth factor	4	0.625795	{'GO:0070848'}	312
								GO:0060443	mammary gland morphogenesis	5	0.625789	{'GO:0022612'}	313
								GO:0003176	aortic valve development	5	0.625777	{'GO:1905314'}	314
								GO:0060482	lobar bronchus development	6	0.625776	{'GO:0060433'}	315
								GO:0071219	cellular response to molecule of bacterial origin	4	0.625775	{'GO:0002237', 'GO:0071216'}	316
								GO:0034204	lipid translocation	4	0.625772	{'GO:0097035', 'GO:0006869'}	317
								GO:2000536	negative regulation of entry of bacterium into host cell	4	0.625766	{'GO:0048519', 'GO:2000535'}	318
								GO:0014822	detection of wounding	4	0.625758	{'GO:0009611', 'GO:0009581'}	319
								GO:0050679	positive regulation of epithelial cell proliferation	6	0.625753	{'GO:0050678', 'GO:0008284'}	320
								GO:0097468	programmed cell death in response to reactive oxygen species	4	0.625738	{'GO:0012501'}	321
								GO:0035494	SNARE complex disassembly	6	0.625736	{'GO:0032984'}	322
								GO:0006836	neurotransmitter transport	4	0.625712	{'GO:0006810'}	323
								GO:0036071	N-glycan fucosylation	4	0.625691	{'GO:0036065'}	324
								GO:0120036	plasma membrane bounded cell projection organization	5	0.625681	{'GO:0030030'}	325
								GO:0060972	left/right pattern formation	4	0.62568	{'GO:0003002'}	326
								GO:0032091	negative regulation of protein binding	5	0.625676	{'GO:0043393', 'GO:0051100'}	327
								GO:0070315	G1 to G0 transition involved in cell differentiation	4	0.625673	{'GO:0070314'}	328
								GO:0007284	spermatogonial cell division	3	0.62567	{'GO:0051301'}	329
								GO:0006913	nucleocytoplasmic transport	5	0.625666	{'GO:0051169'}	330
								GO:0044089	positive regulation of cellular component biogenesis	5	0.625661	{'GO:0048522', 'GO:0044087'}	331
								GO:0014717	regulation of satellite cell activation involved in skeletal muscle regeneration	5	0.625659	{'GO:0050865', 'GO:0043416'}	332
								GO:0003335	corneocyte development	4	0.625652	{'GO:0048468'}	333
								GO:1901671	positive regulation of superoxide dismutase activity	6	0.62565	{'GO:1901668', 'GO:0051353'}	334
								GO:0003085	negative regulation of systemic arterial blood pressure	5	0.625646	{'GO:0045776'}	335
								GO:0070346	positive regulation of fat cell proliferation	6	0.625643	{'GO:0070344', 'GO:0008284'}	336
								GO:0015728	mevalonate transport	4	0.62564	{'GO:0006810'}	337
								GO:0071230	cellular response to amino acid stimulus	5	0.625633	{'GO:0071229', 'GO:0043200'}	338
								GO:0019081	viral translation	2	0.625619	{'GO:0016032'}	339
								GO:1903645	negative regulation of chaperone-mediated protein folding	6	0.625616	{'GO:1903333', 'GO:1903644'}	340
								GO:0051174	regulation of phosphorus metabolic process	5	0.625614	{'GO:0031323'}	341
								GO:1990401	embryonic lung development	5	0.625612	{'GO:0048568'}	342
								GO:1903011	negative regulation of bone development	5	0.62561	{'GO:0051241', 'GO:1903010', 'GO:0051093'}	343
								GO:0060097	cytoskeletal rearrangement involved in phagocytosis, engulfment	6	0.625609	{'GO:0007010'}	344
								GO:0071335	hair follicle cell proliferation	3	0.625601	{'GO:0008283'}	345
								GO:0007626	locomotory behavior	3	0.625595	{'GO:0007610'}	346
								GO:0006890	retrograde vesicle-mediated transport, Golgi to endoplasmic reticulum	4	0.625593	{'GO:0048193'}	347
								GO:0001678	intracellular glucose homeostasis	4	0.625589	{'GO:0042593', 'GO:0055082'}	348
								GO:0035037	sperm entry	4	0.625583	{'GO:0006897'}	349
								GO:0140965	secondary piRNA processing	6	0.625581	{'GO:0034587'}	350
								GO:1902115	regulation of organelle assembly	5	0.625575	{'GO:0044087', 'GO:0033043'}	351
								GO:0090398	cellular senescence	3	0.625569	{'GO:0044237'}	352
								GO:0045595	regulation of cell differentiation	4	0.625562	{'GO:0050793', 'GO:0050794'}	353
								GO:0048613	embryonic ectodermal digestive tract morphogenesis	4	0.625557	{'GO:0048598'}	354
								GO:1990009	retinal cell apoptotic process	5	0.625555	{'GO:0006915'}	355
								GO:0140252	regulation protein catabolic process at postsynapse	6	0.62555	{'GO:0140250'}	356
								GO:0072201	negative regulation of mesenchymal cell proliferation	6	0.625538	{'GO:0010464', 'GO:0008285'}	357
								GO:0001696	gastric acid secretion	4	0.625535	{'GO:0022600', 'GO:0046717'}	358
								GO:0001765	membrane raft assembly	6	0.625535	{'GO:0071709', 'GO:0031579'}	359
								GO:0140459	response to Gram-positive bacterium	4	0.625529	{'GO:0009617'}	360
								GO:0002023	reduction of food intake in response to dietary excess	5	0.625526	{'GO:0042755'}	361
								GO:0019341	dibenzo-p-dioxin catabolic process	4	0.625523	{'GO:0044282', 'GO:0018894', 'GO:0042178'}	362
								GO:0006888	endoplasmic reticulum to Golgi vesicle-mediated transport	4	0.625519	{'GO:0046907', 'GO:0048193'}	363
								GO:0006413	translational initiation	3	0.625505	{'GO:0044237'}	364
								GO:0050975	sensory perception of touch	6	0.625503	{'GO:0050954'}	365
								GO:0050919	negative chemotaxis	4	0.625501	{'GO:0006935'}	366
								GO:0043931	ossification involved in bone maturation	3	0.6255	{'GO:0001503'}	367
								GO:0022028	tangential migration from the subventricular zone to the olfactory bulb	6	0.625499	{'GO:0022029'}	368
								GO:0007387	anterior compartment pattern formation	6	0.62549	{'GO:0007386'}	369
								GO:0001710	mesodermal cell fate commitment	5	0.625478	{'GO:0060795'}	370
								GO:0021558	trochlear nerve development	5	0.625471	{'GO:0021545'}	371
								GO:0021637	trigeminal nerve structural organization	4	0.625447	{'GO:0021604'}	372
								GO:0018963	phthalate metabolic process	3	0.625444	{'GO:0042537', 'GO:0019752'}	373
								GO:0007416	synapse assembly	6	0.625441	{'GO:0034329', 'GO:0050808'}	374
								GO:0120056	large intestinal transit	5	0.625431	{'GO:0120054'}	375
								GO:0062000	positive regulation of cardiac endothelial to mesenchymal transition	5	0.62542	{'GO:0061999', 'GO:0051240', 'GO:0045597'}	376
								GO:0006788	heme oxidation	4	0.625419	{'GO:0042168'}	377
								GO:0031619	homologous chromosome orientation in meiotic metaphase I	4	0.625417	{'GO:0050000'}	378
								GO:0007538	primary sex determination	4	0.625411	{'GO:0007530'}	379
								GO:0010811	positive regulation of cell-substrate adhesion	6	0.625409	{'GO:0045785', 'GO:0010810'}	380
								GO:0006954	inflammatory response	4	0.625407	{'GO:0006952'}	381
								GO:0035644	phosphoanandamide dephosphorylation	6	0.625389	{'GO:0016311'}	382
								GO:1904845	cellular response to L-glutamine	5	0.625385	{'GO:1901701', 'GO:0071230', 'GO:0071417', 'GO:1904844'}	383
								GO:0023019	signal transduction involved in regulation of gene expression	3	0.625382	{'GO:0007165'}	384
								GO:1904937	sensory neuron migration	5	0.625361	{'GO:0001764'}	385
								GO:0006805	xenobiotic metabolic process	3	0.625357	{'GO:0044237'}	386
								GO:0042559	pteridine-containing compound biosynthetic process	4	0.625354	{'GO:0042558', 'GO:1901566'}	387
								GO:0002685	regulation of leukocyte migration	4	0.625346	{'GO:0002682', 'GO:0030334'}	388
								GO:0006955	immune response	2	0.625345	{'GO:0050896', 'GO:0002376'}	389
								GO:0048137	spermatocyte division	3	0.625339	{'GO:0051301'}	390
								GO:0046907	intracellular transport	3	0.625337	{'GO:0051641', 'GO:0006810', 'GO:0051649'}	391
								GO:0021694	cerebellar Purkinje cell layer formation	3	0.625332	{'GO:0048646'}	392
								GO:0097384	cellular lipid biosynthetic process	4	0.625328	{'GO:0044255', 'GO:0008610'}	393
								GO:1900078	positive regulation of cellular response to insulin stimulus	5	0.625316	{'GO:0048584', 'GO:0048522', 'GO:1900076'}	394
								GO:0097435	supramolecular fiber organization	4	0.625308	{'GO:0016043'}	395
								GO:1905770	regulation of mesodermal cell differentiation	5	0.625304	{'GO:0045595'}	396
								GO:0061301	cerebellum vasculature morphogenesis	3	0.625303	{'GO:0009653'}	397
								GO:0072423	response to DNA damage checkpoint signaling	6	0.625301	{'GO:0072402'}	398
								GO:2000683	regulation of cellular response to X-ray	4	0.6253	{'GO:0048583', 'GO:0050794'}	399
								GO:0007418	ventral midline development	3	0.625295	{'GO:0048856'}	400
								GO:0008285	negative regulation of cell population proliferation	5	0.625295	{'GO:0048523', 'GO:0042127'}	401
								GO:0021869	forebrain ventricular zone progenitor cell division	3	0.625287	{'GO:0051301'}	402
								GO:0010469	regulation of signaling receptor activity	3	0.62527	{'GO:0065009', 'GO:0009966'}	403
								GO:0014016	neuroblast differentiation	4	0.625265	{'GO:0030154'}	404
								GO:0072277	metanephric glomerular capillary formation	5	0.625262	{'GO:0072104'}	405
								GO:0046885	regulation of hormone biosynthetic process	5	0.625261	{'GO:0031326', 'GO:0032350'}	406
								GO:0043686	co-translational protein modification	5	0.62525	{'GO:0036211'}	407
								GO:1905174	regulation of vascular associated smooth muscle cell dedifferentiation	4	0.625241	{'GO:0050793', 'GO:0050794'}	408
								GO:0003366	cell-matrix adhesion involved in ameboidal cell migration	5	0.625238	{'GO:0007160'}	409
								GO:0031144	proteasome localization	3	0.625227	{'GO:0031503'}	410
								GO:1903661	positive regulation of complement-dependent cytotoxicity	6	0.625217	{'GO:0031343', 'GO:1903659'}	411
								GO:0097581	lamellipodium organization	6	0.625217	{'GO:0120036'}	412
								GO:0006914	autophagy	3	0.625215	{'GO:0061919', 'GO:0044248'}	413
								GO:0032328	alanine transport	5	0.625201	{'GO:0015804', 'GO:0071705', 'GO:0046942', 'GO:0015695'}	414
								GO:0043604	amide biosynthetic process	3	0.625201	{'GO:0009058', 'GO:0043603'}	415
								GO:0060163	subpallium neuron fate commitment	5	0.625198	{'GO:0048663'}	416
								GO:0097421	liver regeneration	5	0.625197	{'GO:0001889', 'GO:0031100'}	417
								GO:0010827	regulation of glucose transmembrane transport	5	0.625182	{'GO:0034762'}	418
								GO:0080154	regulation of fertilization	4	0.625176	{'GO:2000241'}	419
								GO:0050821	protein stabilization	4	0.625175	{'GO:0031647'}	420
								GO:1904211	membrane protein proteolysis involved in retrograde protein transport, ER to cytosol	6	0.625174	{'GO:0051603', 'GO:0033619'}	421
								GO:0045765	regulation of angiogenesis	5	0.625167	{'GO:0022603', 'GO:1901342'}	422
								GO:0060117	auditory receptor cell development	6	0.625167	{'GO:0060119'}	423
								GO:1904843	cellular response to nitroglycerin	5	0.625165	{'GO:1901699', 'GO:1901701', 'GO:1904842'}	424
								GO:0001942	hair follicle development	3	0.625161	{'GO:0022405', 'GO:0048856'}	425
								GO:0035881	amacrine cell differentiation	5	0.625161	{'GO:0030182'}	426
								GO:2001212	regulation of vasculogenesis	5	0.625159	{'GO:0045595'}	427
								GO:0021642	trochlear nerve formation	4	0.625152	{'GO:0021603'}	428
								GO:0099565	chemical synaptic transmission, postsynaptic	4	0.625149	{'GO:0007166', 'GO:0050877'}	429
								GO:0072259	metanephric interstitial fibroblast development	5	0.625144	{'GO:0072141'}	430
								GO:0032943	mononuclear cell proliferation	4	0.625141	{'GO:0070661'}	431
								GO:0023035	CD40 signaling pathway	4	0.625135	{'GO:0007166'}	432
								GO:0032502	developmental process	1	0.62513	{'GO:0008150'}	433
								GO:0097535	lymphoid lineage cell migration into thymus	5	0.625121	{'GO:0097534'}	434
								GO:0046900	tetrahydrofolylpolyglutamate metabolic process	5	0.62512	{'GO:0006760'}	435
								GO:0097035	regulation of membrane lipid distribution	3	0.6251	{'GO:0061024', 'GO:0065008'}	436
								GO:0002265	astrocyte activation involved in immune response	4	0.625084	{'GO:0002263', 'GO:0048143'}	437
								GO:0009822	alkaloid catabolic process	4	0.625083	{'GO:0009820', 'GO:1901565'}	438
								GO:0001508	action potential	4	0.62508	{'GO:0042391'}	439
								GO:1901706	mesenchymal cell differentiation involved in bone development	5	0.625077	{'GO:0048762'}	440
								GO:0046545	development of primary female sexual characteristics	4	0.625069	{'GO:0045137'}	441
								GO:0040017	positive regulation of locomotion	4	0.625067	{'GO:0040012', 'GO:0048518'}	442
								GO:0045786	negative regulation of cell cycle	5	0.625066	{'GO:0051726', 'GO:0048523'}	443
								GO:0035922	foramen ovale closure	3	0.625061	{'GO:0009653'}	444
								GO:0030334	regulation of cell migration	5	0.625061	{'GO:2000145'}	445
								GO:2000146	negative regulation of cell motility	5	0.62505	{'GO:0048523', 'GO:2000145', 'GO:0040013'}	446
								GO:1904478	regulation of intestinal absorption	6	0.62505	{'GO:0044058'}	447
								GO:0090288	negative regulation of cellular response to growth factor stimulus	5	0.625049	{'GO:0048585', 'GO:0090287'}	448
								GO:0048754	branching morphogenesis of an epithelial tube	4	0.625042	{'GO:0061138', 'GO:0035239'}	449
								GO:1990737	response to manganese-induced endoplasmic reticulum stress	5	0.62504	{'GO:0071287', 'GO:0034976', 'GO:0062197'}	450
								GO:0070543	response to linoleic acid	5	0.625022	{'GO:0070542'}	451
								GO:0007321	sperm displacement	4	0.62501	{'GO:0046692'}	452
								GO:0061452	retrotrapezoid nucleus neuron differentiation	6	0.625004	{'GO:0021953'}	453
								GO:0032197	retrotransposition	3	0.625004	{'GO:0032196'}	454
								GO:0060068	vagina development	6	0.625002	{'GO:0030540'}	455
								GO:0051646	mitochondrion localization	3	0.624969	{'GO:0051640'}	456
								GO:0099187	presynaptic cytoskeleton organization	6	0.624961	{'GO:0007010'}	457
								GO:0019276	UDP-N-acetylgalactosamine metabolic process	4	0.624959	{'GO:0006040', 'GO:0009225', 'GO:0006793'}	458
								GO:0044255	cellular lipid metabolic process	3	0.624958	{'GO:0006629', 'GO:0044237'}	459
								GO:1903037	regulation of leukocyte cell-cell adhesion	6	0.624949	{'GO:0022407'}	460
								GO:0050911	detection of chemical stimulus involved in sensory perception of smell	5	0.624948	{'GO:0050907'}	461
								GO:0007493	endodermal cell fate determination	4	0.624947	{'GO:0001709'}	462
								GO:0031129	inductive cell-cell signaling	3	0.624947	{'GO:0031128'}	463
								GO:0002262	myeloid cell homeostasis	2	0.624941	{'GO:0002376', 'GO:0048872'}	464
								GO:1900746	regulation of vascular endothelial growth factor signaling pathway	5	0.624941	{'GO:0009966', 'GO:1902547'}	465
								GO:0043049	otic placode formation	4	0.624939	{'GO:0060788'}	466
								GO:0061744	motor behavior	3	0.624936	{'GO:0007610'}	467
								GO:0035545	determination of left/right asymmetry in nervous system	6	0.624931	{'GO:0007368'}	468
								GO:0072075	metanephric mesenchyme development	6	0.62493	{'GO:0072074'}	469
								GO:0110088	hippocampal neuron apoptotic process	6	0.62493	{'GO:0051402'}	470
								GO:0035622	intrahepatic bile duct development	5	0.624905	{'GO:0061009'}	471
								GO:0060026	convergent extension	5	0.624898	{'GO:0002009'}	472
								GO:0071104	response to interleukin-9	5	0.624893	{'GO:0034097'}	473
								GO:0034765	regulation of monoatomic ion transmembrane transport	5	0.624887	{'GO:0034762', 'GO:0043269'}	474
								GO:0006051	N-acetylmannosamine metabolic process	5	0.624881	{'GO:0006050'}	475
								GO:0038188	cholecystokinin signaling pathway	4	0.62488	{'GO:0007186'}	476
								GO:0140112	extracellular vesicle biogenesis	4	0.624879	{'GO:0044085'}	477
								GO:0071464	cellular response to hydrostatic pressure	4	0.624878	{'GO:0051599', 'GO:0071462', 'GO:0062197'}	478
								GO:1905539	regulation of postsynapse to nucleus signaling pathway	5	0.62487	{'GO:0009966'}	479
								GO:0098773	skin epidermis development	5	0.624858	{'GO:0008544', 'GO:0060429'}	480
								GO:0010543	regulation of platelet activation	5	0.624856	{'GO:0050865'}	481
								GO:0086021	SA node cell to atrial cardiac muscle cell communication by electrical coupling	5	0.624855	{'GO:0086070', 'GO:0086064'}	482
								GO:0098829	intestinal folate absorption	5	0.624853	{'GO:0050892'}	483
								GO:0022409	positive regulation of cell-cell adhesion	6	0.624844	{'GO:0022407', 'GO:0045785'}	484
								GO:0043043	peptide biosynthetic process	3	0.62484	{'GO:0006518', 'GO:0009058'}	485
								GO:1905962	glutamatergic neuron differentiation	5	0.624833	{'GO:0030182'}	486
								GO:0070654	sensory epithelium regeneration	5	0.624831	{'GO:1990399'}	487
								GO:0007388	posterior compartment specification	6	0.624831	{'GO:0007386'}	488
								GO:0007204	positive regulation of cytosolic calcium ion concentration	3	0.624829	{'GO:0065008'}	489
								GO:0001708	cell fate specification	3	0.62482	{'GO:0048869'}	490
								GO:0031173	otolith mineralization completed early in development	6	0.624816	{'GO:0045299'}	491
								GO:0010578	regulation of adenylate cyclase activity involved in G protein-coupled receptor signaling pathway	6	0.624811	{'GO:0045761'}	492
								GO:0042742	defense response to bacterium	4	0.624811	{'GO:0009617', 'GO:0098542'}	493
								GO:0061035	regulation of cartilage development	5	0.624805	{'GO:2000026'}	494
								GO:0021623	oculomotor nerve formation	4	0.624804	{'GO:0021603'}	495
								GO:2000177	regulation of neural precursor cell proliferation	5	0.624804	{'GO:0042127'}	496
								GO:0035426	extracellular matrix-cell signaling	3	0.624803	{'GO:0007154', 'GO:0023052'}	497
								GO:0006959	humoral immune response	3	0.624802	{'GO:0006955'}	498
								GO:0043470	regulation of carbohydrate catabolic process	5	0.6248	{'GO:0009894', 'GO:0006109'}	499
								GO:0072138	mesenchymal cell proliferation involved in ureteric bud development	4	0.624794	{'GO:0061209', 'GO:0010463'}	500
								GO:0046890	regulation of lipid biosynthetic process	5	0.624789	{'GO:0009889', 'GO:0019216'}	501
								GO:0044245	polysaccharide digestion	3	0.624787	{'GO:0007586'}	502
								GO:0010025	wax biosynthetic process	5	0.624782	{'GO:0010166', 'GO:1901570'}	503
								GO:0032525	somite rostral/caudal axis specification	5	0.624777	{'GO:0009948', 'GO:0000578'}	504
								GO:0051283	negative regulation of sequestering of calcium ion	5	0.624777	{'GO:0051282', 'GO:0048523'}	505
								GO:0000256	allantoin catabolic process	4	0.624776	{'GO:0000255', 'GO:0043605', 'GO:1901565'}	506
								GO:2000379	positive regulation of reactive oxygen species metabolic process	6	0.624761	{'GO:0031325', 'GO:2000377'}	507
								GO:0007028	cytoplasm organization	4	0.62476	{'GO:0016043'}	508
								GO:0001832	blastocyst growth	3	0.624751	{'GO:0048589'}	509
								GO:1903644	regulation of chaperone-mediated protein folding	5	0.624749	{'GO:1903332'}	510
								GO:0045598	regulation of fat cell differentiation	5	0.624745	{'GO:0045595'}	511
								GO:0097719	neural tissue regeneration	4	0.624743	{'GO:0042246'}	512
								GO:0002376	immune system process	1	0.624738	{'GO:0008150'}	513
								GO:0007506	gonadal mesoderm development	3	0.624736	{'GO:0007498', 'GO:0003006', 'GO:0060485'}	514
								GO:0051343	positive regulation of cyclic-nucleotide phosphodiesterase activity	6	0.624733	{'GO:0051345', 'GO:0051342'}	515
								GO:0000916	actomyosin contractile ring contraction	5	0.624732	{'GO:0036213'}	516
								GO:0051660	establishment of centrosome localization	4	0.624721	{'GO:0051642', 'GO:0051656', 'GO:0051649'}	517
								GO:0106034	protein maturation by [2Fe-2S] cluster transfer	6	0.624708	{'GO:0097428'}	518
								GO:0048621	post-embryonic digestive tract morphogenesis	4	0.624705	{'GO:0009886'}	519
								GO:0003404	optic vesicle morphogenesis	4	0.6247	{'GO:0048598', 'GO:0048729'}	520
								GO:0046210	nitric oxide catabolic process	3	0.624696	{'GO:0009056', 'GO:0046209'}	521
								GO:1905333	regulation of gastric motility	6	0.624693	{'GO:0044058'}	522
								GO:0001662	behavioral fear response	4	0.624692	{'GO:0042596', 'GO:0002209'}	523
								GO:0010506	regulation of autophagy	6	0.624687	{'GO:0031329'}	524
								GO:0033108	mitochondrial respiratory chain complex assembly	6	0.624677	{'GO:0065003'}	525
								GO:1904018	positive regulation of vasculature development	5	0.624662	{'GO:0051240', 'GO:1901342', 'GO:0051094'}	526
								GO:0046950	cellular ketone body metabolic process	3	0.624661	{'GO:0044281', 'GO:0044237'}	527
								GO:0036046	protein demalonylation	6	0.624654	{'GO:0035601'}	528
								GO:0060412	ventricular septum morphogenesis	4	0.624652	{'GO:0060411'}	529
								GO:0046951	ketone body biosynthetic process	4	0.624651	{'GO:0044283', 'GO:0046950', 'GO:1902224', 'GO:0044249', 'GO:1901570'}	530
								GO:0019747	regulation of isoprenoid metabolic process	5	0.624644	{'GO:0031323', 'GO:0019216'}	531
								GO:0014032	neural crest cell development	5	0.624644	{'GO:0048864'}	532
								GO:0060485	mesenchyme development	4	0.624643	{'GO:0009888'}	533
								GO:0042631	cellular response to water deprivation	4	0.624639	{'GO:0071462', 'GO:0033554', 'GO:0009414'}	534
								GO:0010272	response to silver ion	4	0.624637	{'GO:0010038'}	535
								GO:0030308	negative regulation of cell growth	5	0.624631	{'GO:0048523', 'GO:0001558', 'GO:0045926'}	536
								GO:0010172	embryonic body morphogenesis	4	0.62463	{'GO:0048598', 'GO:0010171'}	537
								GO:0060789	hair follicle placode formation	4	0.62463	{'GO:0060788'}	538
								GO:0045299	otolith mineralization	5	0.624628	{'GO:0031214'}	539
								GO:0021893	cerebral cortex GABAergic interneuron fate commitment	5	0.624626	{'GO:0048663'}	540
								GO:0001949	sebaceous gland cell differentiation	6	0.624625	{'GO:0009913'}	541
								GO:0003094	glomerular filtration	5	0.62462	{'GO:0097205'}	542
								GO:0045769	negative regulation of asymmetric cell division	6	0.624616	{'GO:0009786', 'GO:0051782'}	543
								GO:0014823	response to activity	2	0.62461	{'GO:0050896'}	544
								GO:0070293	renal absorption	4	0.624609	{'GO:0003014'}	545
								GO:0071284	cellular response to lead ion	5	0.624609	{'GO:0010288', 'GO:0071248'}	546
								GO:1903016	negative regulation of exo-alpha-sialidase activity	6	0.624609	{'GO:0051346', 'GO:1903015'}	547
								GO:0048203	vesicle targeting, trans-Golgi to endosome	4	0.624603	{'GO:0048199'}	548
								GO:0048327	axial mesodermal cell fate specification	5	0.624601	{'GO:0007501'}	549
								GO:0009410	response to xenobiotic stimulus	3	0.624589	{'GO:0042221'}	550
								GO:0052314	phytoalexin metabolic process	4	0.624582	{'GO:0009404'}	551
								GO:1902473	regulation of protein localization to synapse	6	0.624574	{'GO:0032880'}	552
								GO:0036345	platelet maturation	4	0.624574	{'GO:0048469'}	553
								GO:0003127	detection of nodal flow	4	0.624566	{'GO:0009726'}	554
								GO:0060245	detection of cell density	4	0.624563	{'GO:0009595'}	555
								GO:0032185	septin cytoskeleton organization	6	0.624563	{'GO:0007010'}	556
								GO:2000744	positive regulation of anterior head development	5	0.624562	{'GO:2000742', 'GO:0051094'}	557
								GO:0003230	cardiac atrium development	4	0.624562	{'GO:0003205'}	558
								GO:0030030	cell projection organization	4	0.624559	{'GO:0016043'}	559
								GO:0045023	G0 to G1 transition	3	0.624558	{'GO:0022402'}	560
								GO:0048675	axon extension	5	0.624556	{'GO:1990138'}	561
								GO:0033631	cell-cell adhesion mediated by integrin	4	0.624554	{'GO:0098609', 'GO:0033627'}	562
								GO:0072169	specification of posterior mesonephric tubule identity	5	0.62455	{'GO:0072098', 'GO:0072167'}	563
								GO:0070125	mitochondrial translational elongation	5	0.624549	{'GO:0006414'}	564
								GO:0030007	intracellular potassium ion homeostasis	5	0.624546	{'GO:0055075', 'GO:0030003'}	565
								GO:0070986	left/right axis specification	4	0.624542	{'GO:0009798'}	566
								GO:0002190	cap-independent translational initiation	5	0.624539	{'GO:0002183'}	567
								GO:0034342	response to type III interferon	5	0.624538	{'GO:0034097'}	568
								GO:0010453	regulation of cell fate commitment	4	0.624534	{'GO:0050793', 'GO:0050794'}	569
								GO:0048073	regulation of eye pigmentation	5	0.624529	{'GO:0048070'}	570
								GO:2000137	negative regulation of cell proliferation involved in heart morphogenesis	6	0.62452	{'GO:0008285', 'GO:2000136'}	571
								GO:0031338	regulation of vesicle fusion	5	0.624513	{'GO:0060627', 'GO:0033043'}	572
								GO:1904303	positive regulation of maternal process involved in parturition	5	0.624512	{'GO:1904301', 'GO:2000243', 'GO:0051240'}	573
								GO:0003327	type B pancreatic cell fate commitment	5	0.624502	{'GO:0072148'}	574
								GO:0045597	positive regulation of cell differentiation	5	0.624501	{'GO:0045595', 'GO:0048522', 'GO:0051094'}	575
								GO:0051963	regulation of synapse assembly	6	0.624499	{'GO:0050807', 'GO:1901888'}	576
								GO:0001560	regulation of cell growth by extracellular stimulus	5	0.624496	{'GO:0001558'}	577
								GO:0060136	embryonic process involved in female pregnancy	3	0.624494	{'GO:0048609'}	578
								GO:0141008	retrotransposon silencing by mRNA destabilization	6	0.624492	{'GO:0010526'}	579
								GO:0002248	connective tissue replacement involved in inflammatory response wound healing	4	0.624482	{'GO:0097709'}	580
								GO:0055014	atrial cardiac muscle cell development	6	0.624479	{'GO:0055013'}	581
								GO:0021547	midbrain-hindbrain boundary initiation	4	0.624476	{'GO:0048859', 'GO:0003002'}	582
								GO:0061041	regulation of wound healing	6	0.624475	{'GO:1903034'}	583
								GO:0014857	regulation of skeletal muscle cell proliferation	5	0.624463	{'GO:0042127'}	584
								GO:0150063	visual system development	5	0.624456	{'GO:0048880'}	585
								GO:0071109	superior temporal gyrus development	3	0.624456	{'GO:0048856'}	586
								GO:0051147	regulation of muscle cell differentiation	5	0.624455	{'GO:0045595'}	587
								GO:1901877	negative regulation of calcium ion binding	5	0.62445	{'GO:1901876', 'GO:0051100'}	588
								GO:0090666	scaRNA localization to Cajal body	6	0.624441	{'GO:0090670'}	589
								GO:0002194	hepatocyte cell migration	4	0.62444	{'GO:0016477'}	590
								GO:0048263	determination of dorsal identity	5	0.624438	{'GO:0009953'}	591
								GO:0030259	lipid glycosylation	3	0.624431	{'GO:0030258', 'GO:0070085'}	592
								GO:0072038	mesenchymal stem cell maintenance involved in nephron morphogenesis	4	0.624428	{'GO:0035019'}	593
								GO:0031344	regulation of cell projection organization	5	0.624422	{'GO:0051128'}	594
								GO:0021501	prechordal plate formation	3	0.624416	{'GO:0048646'}	595
								GO:0003032	detection of oxygen	4	0.624408	{'GO:0070482', 'GO:0009593'}	596
								GO:0051246	regulation of protein metabolic process	5	0.6244	{'GO:0060255', 'GO:0080090'}	597
								GO:0060112	generation of ovulation cycle rhythm	3	0.624399	{'GO:0022602'}	598
								GO:0021696	cerebellar cortex morphogenesis	3	0.624391	{'GO:0009653'}	599
								GO:0090083	regulation of inclusion body assembly	5	0.624386	{'GO:0044087', 'GO:0051128'}	600
								GO:0007005	mitochondrion organization	5	0.62438	{'GO:0006996'}	601
								GO:0003017	lymph circulation	4	0.624378	{'GO:0003013'}	602
								GO:0060267	positive regulation of respiratory burst	5	0.624373	{'GO:0009893', 'GO:0060263'}	603
								GO:0006862	nucleotide transport	5	0.624358	{'GO:0015748', 'GO:0015931'}	604
								GO:0002682	regulation of immune system process	3	0.624357	{'GO:0050789'}	605
								GO:0006821	chloride transport	5	0.624356	{'GO:0006820', 'GO:0015698'}	606
								GO:0060279	positive regulation of ovulation	5	0.624356	{'GO:2000243', 'GO:0060278', 'GO:0051240'}	607
								GO:1905920	positive regulation of CoA-transferase activity	6	0.624354	{'GO:1905918', 'GO:0051347'}	608
								GO:0035129	post-embryonic hindlimb morphogenesis	6	0.624353	{'GO:0035127', 'GO:0035137'}	609
								GO:0021796	cerebral cortex regionalization	4	0.62435	{'GO:0003002'}	610
								GO:1904887	Wnt signalosome assembly	6	0.624343	{'GO:0065003'}	611
								GO:0034284	response to monosaccharide	5	0.624343	{'GO:0009743'}	612
								GO:0033194	response to hydroperoxide	4	0.62434	{'GO:0006979', 'GO:1901700'}	613
								GO:0002274	myeloid leukocyte activation	3	0.624331	{'GO:0045321'}	614
								GO:1902036	regulation of hematopoietic stem cell differentiation	6	0.624331	{'GO:1901532', 'GO:2000736'}	615
								GO:0034260	negative regulation of GTPase activity	4	0.624326	{'GO:0048519', 'GO:0051346', 'GO:0043087'}	616
								GO:0045776	negative regulation of blood pressure	4	0.624323	{'GO:0008217'}	617
								GO:1901327	response to tacrolimus	4	0.624321	{'GO:1901700', 'GO:0014070', 'GO:0010243'}	618
								GO:0009798	axis specification	3	0.624315	{'GO:0007389'}	619
								GO:1990705	cholangiocyte proliferation	4	0.624308	{'GO:0050673'}	620
								GO:0000578	embryonic axis specification	4	0.624307	{'GO:0009880', 'GO:0009798'}	621
								GO:0071626	mastication	4	0.624305	{'GO:0022600'}	622
								GO:1990758	mitotic sister chromatid biorientation	5	0.624303	{'GO:0031134', 'GO:0051315'}	623
								GO:0044406	adhesion of symbiont to host	4	0.6243	{'GO:0051701'}	624
								GO:0044691	tooth eruption	3	0.624299	{'GO:0048856'}	625
								GO:1902362	melanocyte apoptotic process	5	0.624294	{'GO:0006915'}	626
								GO:0140647	P450-containing electron transport chain	5	0.624294	{'GO:0022900'}	627
								GO:0035984	cellular response to trichostatin A	5	0.624293	{'GO:1901701', 'GO:0071417', 'GO:0035983', 'GO:0071236', 'GO:0071407'}	628
								GO:0014901	satellite cell activation involved in skeletal muscle regeneration	4	0.624291	{'GO:0014719'}	629
								GO:0045599	negative regulation of fat cell differentiation	6	0.624282	{'GO:0045598', 'GO:0045596'}	630
								GO:0001887	selenium compound metabolic process	3	0.624279	{'GO:0044237'}	631
								GO:1903012	positive regulation of bone development	5	0.624274	{'GO:0051240', 'GO:1903010', 'GO:0051094'}	632
								GO:0060800	regulation of cell differentiation involved in embryonic placenta development	4	0.624274	{'GO:0045595', 'GO:2000241'}	633
								GO:0048570	notochord morphogenesis	5	0.624273	{'GO:0048562'}	634
								GO:0036010	protein localization to endosome	6	0.624269	{'GO:0033365'}	635
								GO:0031268	pseudopodium organization	6	0.624265	{'GO:0120036'}	636
								GO:0180035	lncRNA processing	4	0.624261	{'GO:0006396'}	637
								GO:0044320	cellular response to leptin stimulus	5	0.624256	{'GO:0044321', 'GO:0032870'}	638
								GO:0014854	response to inactivity	2	0.624252	{'GO:0050896'}	639
								GO:1902225	negative regulation of acrosome reaction	5	0.624244	{'GO:2000242', 'GO:0060046'}	640
								GO:0099044	vesicle tethering to endoplasmic reticulum	5	0.624243	{'GO:0099022'}	641
								GO:0061053	somite development	5	0.624238	{'GO:0060429'}	642
								GO:0015711	organic anion transport	4	0.624237	{'GO:0006810'}	643
								GO:0042445	hormone metabolic process	2	0.624236	{'GO:0008152', 'GO:0010817'}	644
								GO:0010496	intercellular transport	2	0.624236	{'GO:0009987', 'GO:0006810'}	645
								GO:0042413	carnitine catabolic process	6	0.624232	{'GO:0009437', 'GO:0006579'}	646
								GO:1904565	response to 1-oleoyl-sn-glycerol 3-phosphate	4	0.624231	{'GO:1901700', 'GO:0046683', 'GO:0033993'}	647
								GO:0019242	methylglyoxal biosynthetic process	5	0.624228	{'GO:0009438', 'GO:0046184', 'GO:0042181'}	648
								GO:0060713	labyrinthine layer morphogenesis	4	0.624225	{'GO:0048598'}	649
								GO:0048641	regulation of skeletal muscle tissue development	5	0.624214	{'GO:1901861'}	650
								GO:0032836	glomerular basement membrane development	3	0.624209	{'GO:0030198', 'GO:0048856'}	651
								GO:0006986	response to unfolded protein	4	0.624207	{'GO:0035966'}	652
								GO:1904317	cellular response to 2-O-acetyl-1-O-hexadecyl-sn-glycero-3-phosphocholine	5	0.624207	{'GO:0071396', 'GO:1904316', 'GO:0071417', 'GO:0071362'}	653
								GO:0021693	cerebellar Purkinje cell layer structural organization	3	0.624197	{'GO:0048532'}	654
								GO:0021527	spinal cord association neuron differentiation	5	0.624195	{'GO:0021515', 'GO:0021953'}	655
								GO:0014033	neural crest cell differentiation	5	0.624186	{'GO:0048762', 'GO:0048863'}	656
								GO:2000821	regulation of grooming behavior	5	0.624171	{'GO:0050795'}	657
								GO:0060763	mammary duct terminal end bud growth	4	0.624169	{'GO:0060560'}	658
								GO:0071680	response to indole-3-methanol	4	0.624165	{'GO:0097305', 'GO:0014070', 'GO:0010243'}	659
								GO:0001582	detection of chemical stimulus involved in sensory perception of sweet taste	6	0.624165	{'GO:0050912'}	660
								GO:0007059	chromosome segregation	3	0.624164	{'GO:0022402'}	661
								GO:0036211	protein modification process	4	0.624156	{'GO:0043412', 'GO:0019538'}	662
								GO:0070672	response to interleukin-15	5	0.624155	{'GO:0034097'}	663
								GO:0035382	sterol transmembrane transport	3	0.624153	{'GO:0055085', 'GO:0015918'}	664
								GO:0071228	cellular response to tumor cell	4	0.624151	{'GO:0002347', 'GO:0071216'}	665
								GO:0051702	biological process involved in interaction with symbiont	3	0.62415	{'GO:0044403'}	666
								GO:0090135	actin filament branching	6	0.624147	{'GO:0007015'}	667
								GO:0016064	immunoglobulin mediated immune response	6	0.624145	{'GO:0019724'}	668
								GO:0072749	cellular response to cytochalasin B	5	0.624144	{'GO:1901701', 'GO:1901328', 'GO:0071417', 'GO:0071407'}	669
								GO:0015779	glucuronoside transport	6	0.624144	{'GO:1901656'}	670
								GO:0042373	vitamin K metabolic process	4	0.62414	{'GO:0042180', 'GO:0006775'}	671
								GO:0031179	peptide modification	3	0.62414	{'GO:0006518'}	672
								GO:0036022	limb joint morphogenesis	3	0.624131	{'GO:0009653'}	673
								GO:0070285	pigment cell development	4	0.624121	{'GO:0048468'}	674
								GO:0042744	hydrogen peroxide catabolic process	4	0.62412	{'GO:0044248', 'GO:0042743'}	675
								GO:0008203	cholesterol metabolic process	4	0.624117	{'GO:0016125', 'GO:1902652'}	676
								GO:0003169	coronary vein morphogenesis	6	0.624116	{'GO:0048845', 'GO:0060977'}	677
								GO:0097210	response to gonadotropin-releasing hormone	5	0.624114	{'GO:0043434'}	678
								GO:1904772	response to tetrachloromethane	3	0.624111	{'GO:0042221'}	679
								GO:0019254	carnitine metabolic process, CoA-linked	6	0.624106	{'GO:0009437'}	680
								GO:0030307	positive regulation of cell growth	5	0.624106	{'GO:0045927', 'GO:0001558', 'GO:0048522'}	681
								GO:0051977	lysophospholipid transport	5	0.624102	{'GO:0015914', 'GO:1901264'}	682
								GO:1904231	positive regulation of succinate dehydrogenase activity	6	0.624101	{'GO:1904229', 'GO:0051353'}	683
								GO:1904613	cellular response to 2,3,7,8-tetrachlorodibenzodioxine	5	0.624099	{'GO:1904612', 'GO:0071407'}	684
								GO:0060055	angiogenesis involved in wound healing	4	0.624099	{'GO:0001525'}	685
								GO:0051301	cell division	2	0.624086	{'GO:0009987'}	686
								GO:0010324	membrane invagination	5	0.62408	{'GO:0061024'}	687
								GO:0003408	optic cup formation involved in camera-type eye development	3	0.62408	{'GO:0048646'}	688
								GO:0002513	tolerance induction to self antigen	3	0.624078	{'GO:0002507'}	689
								GO:0070665	positive regulation of leukocyte proliferation	6	0.624077	{'GO:0070663', 'GO:0008284'}	690
								GO:0032386	regulation of intracellular transport	5	0.624077	{'GO:0060341', 'GO:0051049'}	691
								GO:0051098	regulation of binding	3	0.624073	{'GO:0065009'}	692
								GO:0090287	regulation of cellular response to growth factor stimulus	4	0.624069	{'GO:0048583'}	693
								GO:0072050	S-shaped body morphogenesis	3	0.624068	{'GO:0009653'}	694
								GO:0021513	spinal cord dorsal/ventral patterning	5	0.624068	{'GO:0009953'}	695
								GO:0071425	hematopoietic stem cell proliferation	4	0.624062	{'GO:0072089'}	696
								GO:1901684	arsenate ion transmembrane transport	3	0.62406	{'GO:0015700', 'GO:0055085'}	697
								GO:0042431	indole metabolic process	4	0.62406	{'GO:0042430'}	698
								GO:0072016	glomerular parietal epithelial cell development	6	0.624052	{'GO:0072310'}	699
								GO:0008284	positive regulation of cell population proliferation	5	0.624049	{'GO:0048522', 'GO:0042127'}	700
								GO:0071305	cellular response to vitamin D	5	0.624049	{'GO:0071295', 'GO:1901701', 'GO:0033280', 'GO:0071407', 'GO:0071396'}	701
								GO:0140115	export across plasma membrane	3	0.624044	{'GO:0140352', 'GO:0055085'}	702
								GO:0046782	regulation of viral transcription	4	0.624042	{'GO:0050792'}	703
								GO:1902044	regulation of Fas signaling pathway	5	0.624042	{'GO:0009966'}	704
								GO:0044241	lipid digestion	3	0.62404	{'GO:0007586'}	705
								GO:1904637	cellular response to ionomycin	5	0.624037	{'GO:0071398', 'GO:1904636', 'GO:0071362', 'GO:0071407'}	706
								GO:0006045	N-acetylglucosamine biosynthetic process	6	0.624036	{'GO:1901073', 'GO:0006044'}	707
								GO:0021904	dorsal/ventral neural tube patterning	5	0.624034	{'GO:0009953'}	708
								GO:0009826	unidimensional cell growth	3	0.624029	{'GO:0000902', 'GO:0016049', 'GO:0060560'}	709
								GO:0021514	ventral spinal cord interneuron differentiation	5	0.624024	{'GO:0021515', 'GO:0021953'}	710
								GO:0014036	neural crest cell fate specification	5	0.624019	{'GO:0048866'}	711
								GO:1904896	ESCRT complex disassembly	6	0.624011	{'GO:0032984'}	712
								GO:0007613	memory	4	0.623987	{'GO:0007611'}	713
								GO:0021767	mammillary body development	3	0.623986	{'GO:0048856'}	714
								GO:0072160	nephron tubule epithelial cell differentiation	6	0.623984	{'GO:0035850'}	715
								GO:0000304	response to singlet oxygen	5	0.623979	{'GO:0000302'}	716
								GO:1903056	regulation of melanosome organization	6	0.623976	{'GO:0033043'}	717
								GO:0060923	cardiac muscle cell fate commitment	5	0.623976	{'GO:0060911', 'GO:0042693'}	718
								GO:0019222	regulation of metabolic process	3	0.623972	{'GO:0050789'}	719
								GO:0042167	heme catabolic process	4	0.623972	{'GO:0046149', 'GO:0006787', 'GO:0042168'}	720
								GO:0051259	protein complex oligomerization	6	0.62397	{'GO:0065003'}	721
								GO:0045600	positive regulation of fat cell differentiation	6	0.623968	{'GO:0045597', 'GO:0045598'}	722
								GO:0071407	cellular response to organic cyclic compound	4	0.623962	{'GO:0070887', 'GO:0014070'}	723
								GO:0032940	secretion by cell	3	0.623959	{'GO:0140352', 'GO:0046903'}	724
								GO:0071468	cellular response to acidic pH	5	0.623955	{'GO:0071467', 'GO:0010447'}	725
								GO:0036465	synaptic vesicle recycling	4	0.623953	{'GO:0006810', 'GO:0051649'}	726
								GO:0097734	extracellular exosome biogenesis	5	0.62395	{'GO:0140112'}	727
								GO:0019519	pentitol metabolic process	5	0.623945	{'GO:0019400'}	728
								GO:0071393	cellular response to progesterone stimulus	6	0.623942	{'GO:0071383', 'GO:1901655', 'GO:0032570'}	729
								GO:0000303	response to superoxide	6	0.623939	{'GO:0000305'}	730
								GO:0055008	cardiac muscle tissue morphogenesis	5	0.623938	{'GO:0060415'}	731
								GO:0055002	striated muscle cell development	5	0.623934	{'GO:0055001'}	732
								GO:0006867	asparagine transport	5	0.623934	{'GO:0015804', 'GO:0046942', 'GO:0071705'}	733
								GO:0006783	heme biosynthetic process	4	0.623933	{'GO:0006779', 'GO:0046148', 'GO:0042168'}	734
								GO:0071506	cellular response to mycophenolic acid	5	0.62393	{'GO:1901701', 'GO:0071505', 'GO:0071407'}	735
								GO:0034763	negative regulation of transmembrane transport	5	0.623929	{'GO:0048523', 'GO:0051051', 'GO:0034762'}	736
								GO:0062014	negative regulation of small molecule metabolic process	5	0.623914	{'GO:0062012', 'GO:0009892'}	737
								GO:0018277	protein deamination	5	0.623906	{'GO:0036211'}	738
								GO:0071258	cellular response to gravity	4	0.623897	{'GO:0009629', 'GO:0071214'}	739
								GO:0045088	regulation of innate immune response	5	0.623895	{'GO:0032101', 'GO:0050776', 'GO:0031347', 'GO:0002831'}	740
								GO:0000732	DNA strand displacement	5	0.623892	{'GO:0006259'}	741
								GO:0051656	establishment of organelle localization	3	0.623889	{'GO:0051234', 'GO:0051640'}	742
								GO:0043063	intercellular bridge organization	5	0.623889	{'GO:0043062'}	743
								GO:0042361	menaquinone catabolic process	5	0.623886	{'GO:0042182', 'GO:0009233'}	744
								GO:0048631	regulation of skeletal muscle tissue growth	5	0.623879	{'GO:0048638'}	745
								GO:0016203	muscle attachment	2	0.623877	{'GO:0032501'}	746
								GO:0034975	protein folding in endoplasmic reticulum	3	0.623877	{'GO:0006457'}	747
								GO:0097709	connective tissue replacement	3	0.623876	{'GO:0048771'}	748
								GO:0033024	mast cell apoptotic process	6	0.623868	{'GO:0071887', 'GO:0033028'}	749
								GO:0002328	pro-B cell differentiation	6	0.623866	{'GO:0002320'}	750
								GO:0006099	tricarboxylic acid cycle	3	0.623864	{'GO:0044238'}	751
								GO:0060615	mammary gland bud formation	3	0.623862	{'GO:0016331', 'GO:0048646'}	752
								GO:0072272	proximal/distal pattern formation involved in metanephric nephron development	5	0.623861	{'GO:0072268', 'GO:0072047'}	753
								GO:0035886	vascular associated smooth muscle cell differentiation	6	0.623861	{'GO:0051145'}	754
								GO:0051630	acetylcholine uptake	6	0.623858	{'GO:0015870'}	755
								GO:0021503	neural fold bending	4	0.623858	{'GO:0048598', 'GO:0060571'}	756
								GO:0072665	protein localization to vacuole	6	0.623855	{'GO:0033365'}	757
								GO:0022038	corpus callosum development	3	0.623854	{'GO:0048856'}	758
								GO:0046185	aldehyde catabolic process	4	0.623853	{'GO:0006081', 'GO:0044248'}	759
								GO:0050904	diapedesis	3	0.623852	{'GO:0050900'}	760
								GO:0051823	regulation of synapse structural plasticity	6	0.623847	{'GO:0050807'}	761
								GO:0062100	positive regulation of programmed necrotic cell death	6	0.623845	{'GO:0043068', 'GO:0062098'}	762
								GO:0009612	response to mechanical stimulus	3	0.623843	{'GO:0009628', 'GO:0009605'}	763
								GO:0098856	intestinal lipid absorption	5	0.623839	{'GO:0050892'}	764
								GO:0097017	renal protein absorption	5	0.623833	{'GO:0070293'}	765
								GO:0003044	regulation of systemic arterial blood pressure mediated by a chemical signal	5	0.623833	{'GO:0003073'}	766
								GO:0061138	morphogenesis of a branching epithelium	3	0.623828	{'GO:0001763', 'GO:0002009'}	767
								GO:0014839	myoblast migration involved in skeletal muscle regeneration	6	0.623825	{'GO:0051451'}	768
								GO:0006879	intracellular iron ion homeostasis	4	0.623815	{'GO:0098771', 'GO:0030003'}	769
								GO:1903544	response to butyrate	5	0.623813	{'GO:0070542'}	770
								GO:0008207	C21-steroid hormone metabolic process	2	0.623813	{'GO:0009987', 'GO:0042445', 'GO:0008202'}	771
								GO:1905590	fibronectin fibril organization	5	0.62381	{'GO:0097435'}	772
								GO:0060309	elastin catabolic process	5	0.623809	{'GO:0051541', 'GO:0006516'}	773
								GO:0071691	cardiac muscle thin filament assembly	6	0.623794	{'GO:0007015'}	774
								GO:0001543	ovarian follicle rupture	3	0.623792	{'GO:0022602'}	775
								GO:0030382	sperm mitochondrion organization	6	0.62379	{'GO:0007005'}	776
								GO:1902903	regulation of supramolecular fiber organization	5	0.623778	{'GO:0051128'}	777
								GO:0097284	hepatocyte apoptotic process	6	0.623778	{'GO:1904019'}	778
								GO:0061381	cell migration in diencephalon	5	0.623772	{'GO:0021885'}	779
								GO:0002764	immune response-regulating signaling pathway	3	0.623768	{'GO:0050776', 'GO:0007165'}	780
								GO:0009060	aerobic respiration	6	0.623768	{'GO:0045333'}	781
								GO:0032098	regulation of appetite	3	0.623765	{'GO:0065008'}	782
								GO:1990456	mitochondrion-endoplasmic reticulum membrane tethering	4	0.62376	{'GO:0016043', 'GO:0140056'}	783
								GO:0032984	protein-containing complex disassembly	5	0.623754	{'GO:0022411', 'GO:0043933'}	784
								GO:0060323	head morphogenesis	3	0.623754	{'GO:0009653'}	785
								GO:0060579	ventral spinal cord interneuron fate commitment	5	0.623747	{'GO:0060581', 'GO:0048663'}	786
								GO:0008366	axon ensheathment	3	0.623744	{'GO:0007272'}	787
								GO:0044341	sodium-dependent phosphate transport	6	0.62374	{'GO:0006817'}	788
								GO:0022605	mammalian oogenesis stage	3	0.623737	{'GO:0048609'}	789
								GO:0060374	mast cell differentiation	6	0.623735	{'GO:0002573'}	790
								GO:1901374	acetate ester transport	4	0.623735	{'GO:0006810'}	791
								GO:0036065	fucosylation	3	0.623733	{'GO:0070085'}	792
								GO:0070124	mitochondrial translational initiation	4	0.623732	{'GO:0006413'}	793
								GO:2000360	negative regulation of binding of sperm to zona pellucida	5	0.623731	{'GO:2000242', 'GO:0048523', 'GO:2000359'}	794
								GO:0019085	early viral transcription	3	0.623725	{'GO:0019083'}	795
								GO:0042634	regulation of hair cycle	4	0.623722	{'GO:0051239'}	796
								GO:0042391	regulation of membrane potential	3	0.623716	{'GO:0065008'}	797
								GO:0072190	ureter urothelium development	5	0.623711	{'GO:0060429'}	798
								GO:0051884	regulation of timing of anagen	5	0.62371	{'GO:0048819'}	799
								GO:0097188	dentin mineralization	6	0.623696	{'GO:0034505'}	800
								GO:0061040	female gonad morphogenesis	4	0.623691	{'GO:0035262'}	801
								GO:0030010	establishment of cell polarity	3	0.623688	{'GO:0007163'}	802
								GO:0045596	negative regulation of cell differentiation	5	0.62368	{'GO:0045595', 'GO:0048523', 'GO:0051093'}	803
								GO:0010966	regulation of phosphate transport	5	0.623679	{'GO:0051049'}	804
								GO:0021988	olfactory lobe development	3	0.623678	{'GO:0048856'}	805
								GO:2000388	positive regulation of antral ovarian follicle growth	5	0.623672	{'GO:2000243', 'GO:0048639', 'GO:2000387'}	806
								GO:0071469	cellular response to alkaline pH	5	0.62367	{'GO:0071467', 'GO:0010446'}	807
								GO:0002125	maternal aggressive behavior	4	0.623666	{'GO:0002118'}	808
								GO:0060047	heart contraction	5	0.623664	{'GO:0003015'}	809
								GO:0060379	cardiac muscle cell myoblast differentiation	5	0.623661	{'GO:0045445', 'GO:0010002'}	810
								GO:0030098	lymphocyte differentiation	4	0.62366	{'GO:1903131', 'GO:0046649'}	811
								GO:0106106	cold-induced thermogenesis	3	0.623659	{'GO:1990845', 'GO:0001659'}	812
								GO:1901329	regulation of odontoblast differentiation	6	0.623659	{'GO:0030856'}	813
								GO:1903131	mononuclear cell differentiation	5	0.623643	{'GO:0002521'}	814
								GO:0042305	specification of segmental identity, mandibular segment	5	0.623642	{'GO:0007380'}	815
								GO:0072738	cellular response to diamide	5	0.623627	{'GO:1901699', 'GO:0072737'}	816
								GO:0071259	cellular response to magnetism	4	0.62362	{'GO:0071000', 'GO:0071214'}	817
								GO:0035634	response to stilbenoid	4	0.623619	{'GO:0014070'}	818
								GO:1901128	gentamycin metabolic process	5	0.623617	{'GO:0019751', 'GO:0030647'}	819
								GO:0016045	detection of bacterium	4	0.623613	{'GO:0009617', 'GO:0098543'}	820
								GO:0090364	regulation of proteasome assembly	6	0.623603	{'GO:0043254'}	821
								GO:0008049	male courtship behavior	6	0.623602	{'GO:0007619', 'GO:0060179'}	822
								GO:1902140	response to inositol	4	0.623602	{'GO:1901700'}	823
								GO:1905709	negative regulation of membrane permeability	4	0.623599	{'GO:0090559'}	824
								GO:0003051	angiotensin-mediated drinking behavior	5	0.623589	{'GO:0042756'}	825
								GO:0035272	exocrine system development	4	0.623586	{'GO:0048731'}	826
								GO:0048846	axon extension involved in axon guidance	6	0.623584	{'GO:0048675', 'GO:1902284'}	827
								GO:0051685	maintenance of ER location	4	0.623581	{'GO:0051643', 'GO:0051657'}	828
								GO:0061582	intestinal epithelial cell migration	6	0.62358	{'GO:0010631'}	829
								GO:0051666	actin cortical patch localization	3	0.623579	{'GO:0051641'}	830
								GO:1900121	negative regulation of receptor binding	6	0.623578	{'GO:1900120', 'GO:0032091'}	831
								GO:0071400	cellular response to oleic acid	6	0.623578	{'GO:0071398', 'GO:0034201'}	832
								GO:0035803	egg coat formation	3	0.623577	{'GO:0022412'}	833
								GO:0010266	response to vitamin B1	4	0.623574	{'GO:0014070', 'GO:0097305', 'GO:0033273', 'GO:0010243'}	834
								GO:0061430	bone trabecula morphogenesis	4	0.623566	{'GO:0061383'}	835
								GO:0075523	viral translational frameshifting	2	0.623565	{'GO:0016032'}	836
								GO:1903375	facioacoustic ganglion development	6	0.623564	{'GO:0061550'}	837
								GO:0098662	inorganic cation transmembrane transport	4	0.623561	{'GO:0098660'}	838
								GO:0090134	cell migration involved in mesendoderm migration	6	0.623561	{'GO:0042074'}	839
								GO:0003140	determination of left/right asymmetry in lateral mesoderm	6	0.62356	{'GO:0007368'}	840
								GO:0003214	cardiac left ventricle morphogenesis	5	0.623558	{'GO:0003208'}	841
								GO:0023052	signaling	3	0.623551	{'GO:0050789'}	842
								GO:0010715	regulation of extracellular matrix disassembly	6	0.623545	{'GO:1903053'}	843
								GO:0090675	intermicrovillar adhesion	5	0.623533	{'GO:0034109'}	844
								GO:0061364	apoptotic process involved in luteolysis	6	0.623527	{'GO:1902742'}	845
								GO:0000917	division septum assembly	5	0.623521	{'GO:0090529'}	846
								GO:0071502	cellular response to temperature stimulus	4	0.62352	{'GO:0009266'}	847
								GO:0006921	cellular component disassembly involved in execution phase of apoptosis	5	0.623517	{'GO:0022411'}	848
								GO:0050727	regulation of inflammatory response	5	0.623517	{'GO:0032101', 'GO:0031347'}	849
								GO:0036255	response to methylamine	6	0.623516	{'GO:0014075'}	850
								GO:0042060	wound healing	4	0.623505	{'GO:0009611'}	851
								GO:0072284	metanephric S-shaped body morphogenesis	4	0.623503	{'GO:0072050'}	852
								GO:0110012	protein localization to P-body	6	0.623502	{'GO:0033365'}	853
								GO:0035995	detection of muscle stretch	5	0.6235	{'GO:0050982', 'GO:0035994'}	854
								GO:0034014	response to triglyceride	4	0.623498	{'GO:1901700', 'GO:0033993'}	855
								GO:0036303	lymph vessel morphogenesis	3	0.623495	{'GO:0009653'}	856
								GO:0009403	toxin biosynthetic process	4	0.623492	{'GO:0009404', 'GO:0044249', 'GO:0044550'}	857
								GO:2000774	positive regulation of cellular senescence	6	0.623492	{'GO:2000772', 'GO:0031325'}	858
								GO:0090131	mesenchyme migration	3	0.623491	{'GO:0090130'}	859
								GO:0044752	response to human chorionic gonadotropin	5	0.623487	{'GO:0034698'}	860
								GO:0021649	vestibulocochlear nerve structural organization	4	0.623487	{'GO:0021604'}	861
								GO:0090193	positive regulation of glomerulus development	6	0.623486	{'GO:0090184', 'GO:0090192'}	862
								GO:0051707	response to other organism	2	0.623486	{'GO:0043207', 'GO:0044419'}	863
								GO:0062175	brexanolone catabolic process	4	0.623486	{'GO:0042182', 'GO:1901616', 'GO:0006706', 'GO:0062173'}	864
								GO:0090084	negative regulation of inclusion body assembly	6	0.623483	{'GO:0051129', 'GO:0090083'}	865
								GO:0035864	response to potassium ion	4	0.62348	{'GO:0010038'}	866
								GO:0046651	lymphocyte proliferation	4	0.623478	{'GO:0032943', 'GO:0046649'}	867
								GO:0048102	autophagic cell death	4	0.623473	{'GO:0012501'}	868
								GO:0140454	protein aggregate center assembly	5	0.623469	{'GO:0022607'}	869
								GO:1902685	positive regulation of receptor localization to synapse	4	0.623469	{'GO:1902683', 'GO:0048518'}	870
								GO:0071692	protein localization to extracellular region	5	0.623463	{'GO:0008104'}	871
								GO:0070684	seminal clot liquefaction	3	0.623459	{'GO:0048609'}	872
								GO:0042377	vitamin K catabolic process	5	0.623458	{'GO:0042373', 'GO:0042363', 'GO:0042182'}	873
								GO:0060008	Sertoli cell differentiation	3	0.623457	{'GO:0030855', 'GO:0003006'}	874
								GO:0048240	sperm capacitation	3	0.623456	{'GO:0022412', 'GO:0048469', 'GO:0003006'}	875
								GO:2001023	regulation of response to drug	4	0.623447	{'GO:0048583'}	876
								GO:0021592	fourth ventricle development	3	0.623446	{'GO:0048856'}	877
								GO:0090251	protein localization involved in establishment of planar polarity	5	0.623444	{'GO:0008104'}	878
								GO:1903606	cytochrome c metabolic process	5	0.623442	{'GO:1903604'}	879
								GO:0070662	mast cell proliferation	4	0.623441	{'GO:0070661'}	880
								GO:1902463	protein localization to cell leading edge	5	0.62344	{'GO:0008104'}	881
								GO:0072102	glomerulus morphogenesis	3	0.62344	{'GO:0009653'}	882
								GO:0043576	regulation of respiratory gaseous exchange	4	0.623427	{'GO:0051239'}	883
								GO:0070350	regulation of white fat cell proliferation	6	0.623425	{'GO:0070344'}	884
								GO:0071872	cellular response to epinephrine stimulus	4	0.623424	{'GO:0071871', 'GO:0070887'}	885
								GO:0021836	chemorepulsion involved in postnatal olfactory bulb interneuron migration	5	0.623421	{'GO:0050919'}	886
								GO:0050804	modulation of chemical synaptic transmission	5	0.623417	{'GO:0099177'}	887
								GO:0006598	polyamine catabolic process	6	0.623412	{'GO:0042402', 'GO:0006595'}	888
								GO:0101023	vascular endothelial cell proliferation	5	0.62341	{'GO:0001935'}	889
								GO:0042423	catecholamine biosynthetic process	6	0.623409	{'GO:0006584', 'GO:0009713', 'GO:0042401'}	890
								GO:0032957	inositol trisphosphate metabolic process	6	0.623406	{'GO:0043647'}	891
								GO:0045667	regulation of osteoblast differentiation	5	0.623405	{'GO:0045595'}	892
								GO:0051867	general adaptation syndrome, behavioral process	3	0.623403	{'GO:0007610'}	893
								GO:0035176	social behavior	2	0.623392	{'GO:0007610', 'GO:0051703'}	894
								GO:0021771	lateral geniculate nucleus development	4	0.62339	{'GO:0048857'}	895
								GO:0015680	protein maturation by copper ion transfer	5	0.62339	{'GO:0051604'}	896
								GO:0060979	vasculogenesis involved in coronary vascular morphogenesis	5	0.62339	{'GO:0001570'}	897
								GO:0042369	vitamin D catabolic process	4	0.623385	{'GO:1901616', 'GO:0042363', 'GO:0006706', 'GO:0042359'}	898
								GO:0035811	negative regulation of urine volume	5	0.623382	{'GO:0035809'}	899
								GO:0072133	metanephric mesenchyme morphogenesis	6	0.62338	{'GO:0072131'}	900
								GO:0060670	branching involved in labyrinthine layer morphogenesis	4	0.623373	{'GO:0048598', 'GO:0061138'}	901
								GO:0140208	apoptotic process in response to mitochondrial fragmentation	5	0.623372	{'GO:0006915'}	902
								GO:0045105	intermediate filament polymerization or depolymerization	5	0.623371	{'GO:0043933'}	903
								GO:0060014	granulosa cell differentiation	5	0.623371	{'GO:0030855'}	904
								GO:1900037	regulation of cellular response to hypoxia	5	0.623367	{'GO:0080135'}	905
								GO:0060669	embryonic placenta morphogenesis	4	0.623365	{'GO:0048598'}	906
								GO:0060326	cell chemotaxis	4	0.623362	{'GO:0006935', 'GO:0016477'}	907
								GO:0060712	spongiotrophoblast layer development	4	0.623361	{'GO:0009888'}	908
								GO:0033864	positive regulation of NAD(P)H oxidase activity	6	0.623361	{'GO:0033860', 'GO:0051353'}	909
								GO:0021879	forebrain neuron differentiation	6	0.623358	{'GO:0021953'}	910
								GO:0045071	negative regulation of viral genome replication	5	0.623357	{'GO:0045069', 'GO:0048525'}	911
								GO:0007289	spermatid nucleus differentiation	6	0.623355	{'GO:0006997'}	912
								GO:0015822	ornithine transport	5	0.623352	{'GO:0006865', 'GO:0071705', 'GO:0046942', 'GO:0015695'}	913
								GO:0010888	negative regulation of lipid storage	5	0.623351	{'GO:0010883', 'GO:1905953'}	914
								GO:0048320	axial mesoderm formation	5	0.623349	{'GO:0001707'}	915
								GO:0018879	biphenyl metabolic process	3	0.623348	{'GO:0042537'}	916
								GO:1903829	positive regulation of protein localization	5	0.623346	{'GO:0048522', 'GO:0032880'}	917
								GO:0070409	carbamoyl phosphate biosynthetic process	4	0.623342	{'GO:0070408', 'GO:0090407'}	918
								GO:0002508	central tolerance induction	3	0.62334	{'GO:0002507'}	919
								GO:1902618	cellular response to fluoride	4	0.623337	{'GO:1902617', 'GO:0070887'}	920
								GO:0034656	nucleobase-containing small molecule catabolic process	4	0.623334	{'GO:0034655', 'GO:0044282', 'GO:0055086'}	921
								GO:0031424	keratinization	2	0.623334	{'GO:0032501'}	922
								GO:0034381	plasma lipoprotein particle clearance	2	0.623329	{'GO:0032501'}	923
								GO:0043654	recognition of apoptotic cell	4	0.623328	{'GO:0006910'}	924
								GO:0099612	protein localization to axon	5	0.623315	{'GO:0008104'}	925
								GO:0045575	basophil activation	5	0.623312	{'GO:0036230'}	926
								GO:0002270	plasmacytoid dendritic cell activation	3	0.62331	{'GO:0045321'}	927
								GO:0034332	adherens junction organization	6	0.623309	{'GO:0045216'}	928
								GO:1902605	heterotrimeric G-protein complex assembly	6	0.623306	{'GO:0065003'}	929
								GO:0090618	DNA clamp unloading	2	0.623306	{'GO:0009987'}	930
								GO:0072719	cellular response to cisplatin	4	0.623298	{'GO:0070887', 'GO:0072718'}	931
								GO:0021568	rhombomere 2 development	4	0.623297	{'GO:0021546'}	932
								GO:0086013	membrane repolarization during cardiac muscle cell action potential	6	0.623297	{'GO:0099622', 'GO:0086011'}	933
								GO:0021812	neuronal-glial interaction involved in cerebral cortex radial glia guided migration	4	0.623295	{'GO:0098609'}	934
								GO:0045123	cellular extravasation	3	0.62329	{'GO:0050900'}	935
								GO:0023061	signal release	4	0.623289	{'GO:0032940'}	936
								GO:0032958	inositol phosphate biosynthetic process	4	0.623287	{'GO:0090407', 'GO:0043647', 'GO:0046173'}	937
								GO:0090075	relaxation of muscle	4	0.623286	{'GO:0003012'}	938
								GO:0036294	cellular response to decreased oxygen levels	5	0.623283	{'GO:0036293', 'GO:0071453'}	939
								GO:0003025	regulation of systemic arterial blood pressure by baroreceptor feedback	5	0.623282	{'GO:0001976'}	940
								GO:0001886	endothelial cell morphogenesis	5	0.623282	{'GO:0003382'}	941
								GO:0070781	response to biotin	4	0.62328	{'GO:0014070', 'GO:1901700', 'GO:0033273', 'GO:0010243'}	942
								GO:0021905	forebrain-midbrain boundary formation	3	0.623272	{'GO:0048859', 'GO:0048856'}	943
								GO:0008589	regulation of smoothened signaling pathway	5	0.623272	{'GO:0009966'}	944
								GO:1901509	regulation of endothelial tube morphogenesis	6	0.623271	{'GO:1905330'}	945
								GO:0061756	leukocyte adhesion to vascular endothelial cell	5	0.623269	{'GO:0007159'}	946
								GO:0097205	renal filtration	4	0.623269	{'GO:0003014'}	947
								GO:0043065	positive regulation of apoptotic process	6	0.623268	{'GO:0042981', 'GO:0043068'}	948
								GO:0070227	lymphocyte apoptotic process	6	0.623267	{'GO:0071887'}	949
								GO:0018344	protein geranylgeranylation	5	0.623266	{'GO:0018342'}	950
								GO:0014906	myotube cell development involved in skeletal muscle regeneration	6	0.623259	{'GO:0014904'}	951
								GO:0044857	plasma membrane raft organization	6	0.623256	{'GO:0031579'}	952
								GO:0072046	establishment of planar polarity involved in nephron morphogenesis	5	0.62325	{'GO:0001736'}	953
								GO:0035709	memory T cell activation	5	0.623246	{'GO:0042110'}	954
								GO:0090257	regulation of muscle system process	5	0.62324	{'GO:0044057'}	955
								GO:0010721	negative regulation of cell development	6	0.623237	{'GO:0045596', 'GO:0060284'}	956
								GO:0051901	positive regulation of mitochondrial depolarization	5	0.623237	{'GO:0051900', 'GO:1904181'}	957
								GO:0060040	retinal bipolar neuron differentiation	6	0.623236	{'GO:1905962'}	958
								GO:0045760	positive regulation of action potential	4	0.623234	{'GO:0098900', 'GO:0048518'}	959
								GO:0060079	excitatory postsynaptic potential	5	0.623225	{'GO:0060078'}	960
								GO:0043085	positive regulation of catalytic activity	4	0.623222	{'GO:0050790', 'GO:0044093'}	961
								GO:0046544	development of secondary male sexual characteristics	4	0.623221	{'GO:0045136'}	962
								GO:0071482	cellular response to light stimulus	5	0.62321	{'GO:0071478', 'GO:0009416'}	963
								GO:0110095	cellular detoxification of aldehyde	3	0.623205	{'GO:1990748'}	964
								GO:0015705	iodide transport	5	0.623199	{'GO:0006820', 'GO:0015698'}	965
								GO:0071312	cellular response to alkaloid	5	0.623198	{'GO:0071417', 'GO:0043279'}	966
								GO:0071550	death-inducing signaling complex assembly	6	0.623197	{'GO:0065003'}	967
								GO:0060011	Sertoli cell proliferation	4	0.623195	{'GO:0050673'}	968
								GO:0051639	actin filament network formation	6	0.623194	{'GO:0007015'}	969
								GO:0051445	regulation of meiotic cell cycle	4	0.623186	{'GO:0051726', 'GO:2000241'}	970
								GO:0036179	osteoclast maturation	4	0.623185	{'GO:0048469'}	971
								GO:0023057	negative regulation of signaling	4	0.623185	{'GO:0048519', 'GO:0023051'}	972
								GO:0006915	apoptotic process	4	0.623184	{'GO:0012501'}	973
								GO:0019430	removal of superoxide radicals	4	0.623176	{'GO:0098869', 'GO:0006801'}	974
								GO:2000810	regulation of bicellular tight junction assembly	6	0.623173	{'GO:1901888'}	975
								GO:0010840	regulation of circadian sleep/wake cycle, wakefulness	5	0.623161	{'GO:0042749'}	976
								GO:0030422	siRNA processing	5	0.623155	{'GO:0070918'}	977
								GO:0061511	centriole elongation	3	0.623155	{'GO:0022402'}	978
								GO:0001757	somite specification	4	0.623151	{'GO:0007379', 'GO:0009880'}	979
								GO:1901662	quinone catabolic process	5	0.623146	{'GO:0042182', 'GO:1901661'}	980
								GO:0019064	fusion of virus membrane with host plasma membrane	3	0.623146	{'GO:0061025', 'GO:0039663'}	981
								GO:0021828	gonadotrophin-releasing hormone neuronal migration to the hypothalamus	5	0.623141	{'GO:0001764', 'GO:0021856'}	982
								GO:0033059	cellular pigmentation	2	0.62314	{'GO:0009987', 'GO:0043473'}	983
								GO:0007630	jump response	5	0.623136	{'GO:0008344'}	984
								GO:0097105	presynaptic membrane assembly	6	0.623131	{'GO:0097090', 'GO:0071709'}	985
								GO:1900122	positive regulation of receptor binding	6	0.623131	{'GO:1900120', 'GO:0032092'}	986
								GO:0034329	cell junction assembly	5	0.623129	{'GO:0034330', 'GO:0022607'}	987
								GO:1990256	signal clustering	5	0.623128	{'GO:0009966'}	988
								GO:0003158	endothelium development	5	0.623124	{'GO:0060429'}	989
								GO:2000179	positive regulation of neural precursor cell proliferation	6	0.623123	{'GO:2000177', 'GO:0008284'}	990
								GO:2000807	regulation of synaptic vesicle clustering	4	0.62312	{'GO:0032879'}	991
								GO:0006694	steroid biosynthetic process	4	0.623115	{'GO:0008610', 'GO:0008202'}	992
								GO:0010657	muscle cell apoptotic process	5	0.623113	{'GO:0006915'}	993
								GO:0002540	leukotriene production involved in inflammatory response	4	0.623112	{'GO:0002538'}	994
								GO:0050807	regulation of synapse organization	5	0.623112	{'GO:0051128'}	995
								GO:0046653	tetrahydrofolate metabolic process	5	0.623112	{'GO:0006760'}	996
								GO:1902068	regulation of sphingolipid mediated signaling pathway	5	0.623109	{'GO:0009966'}	997
								GO:0072752	cellular response to rapamycin	5	0.623108	{'GO:1901655', 'GO:0071417', 'GO:0071362', 'GO:0071407', 'GO:1901355', 'GO:0097306'}	998
								GO:0034331	cell junction maintenance	5	0.623097	{'GO:0034330', 'GO:0043954'}	999
								GO:0048659	smooth muscle cell proliferation	4	0.623096	{'GO:0033002'}	1000
								GO:0010807	regulation of synaptic vesicle priming	6	0.623093	{'GO:0043254'}	1001
								GO:0097193	intrinsic apoptotic signaling pathway	4	0.623091	{'GO:0097190', 'GO:0035556'}	1002
								GO:0070168	negative regulation of biomineral tissue development	5	0.623079	{'GO:0070167', 'GO:0051093'}	1003
								GO:0060128	corticotropin hormone secreting cell differentiation	4	0.623078	{'GO:0030154'}	1004
								GO:0042592	homeostatic process	1	0.623077	{'GO:0008150'}	1005
								GO:1900076	regulation of cellular response to insulin stimulus	4	0.62307	{'GO:0048583', 'GO:0050794'}	1006
								GO:1905935	positive regulation of cell fate determination	5	0.623069	{'GO:1905933', 'GO:0048522', 'GO:0051094'}	1007
								GO:0048370	lateral mesoderm formation	5	0.623067	{'GO:0001707'}	1008
								GO:0070988	demethylation	2	0.623067	{'GO:0008152'}	1009
								GO:0097749	membrane tubulation	5	0.623064	{'GO:0061024'}	1010
								GO:0099611	regulation of action potential firing threshold	4	0.623063	{'GO:0098900'}	1011
								GO:0035128	post-embryonic forelimb morphogenesis	6	0.623058	{'GO:0035127', 'GO:0035136'}	1012
								GO:0010948	negative regulation of cell cycle process	6	0.623055	{'GO:0010564', 'GO:0045786'}	1013
								GO:0051661	maintenance of centrosome location	4	0.623054	{'GO:0051642', 'GO:0051657'}	1014
								GO:0055127	vibrational conductance of sound to the inner ear	2	0.623047	{'GO:0032501'}	1015
								GO:0044788	modulation by host of viral process	5	0.623044	{'GO:0051851'}	1016
								GO:0061789	dense core granule priming	3	0.623043	{'GO:0140029', 'GO:0065003'}	1017
								GO:0060541	respiratory system development	4	0.62304	{'GO:0048731'}	1018
								GO:0070741	response to interleukin-6	5	0.623039	{'GO:0034097'}	1019
								GO:1904017	cellular response to Thyroglobulin triiodothyronine	4	0.623029	{'GO:0070887', 'GO:1904016'}	1020
								GO:0046654	tetrahydrofolate biosynthetic process	6	0.623027	{'GO:0046653', 'GO:0009396'}	1021
								GO:0002336	B-1 B cell lineage commitment	5	0.623023	{'GO:0002326'}	1022
								GO:0045184	establishment of protein localization	3	0.623021	{'GO:0051234', 'GO:0008104'}	1023
								GO:0060971	embryonic heart tube left/right pattern formation	5	0.623012	{'GO:0060972'}	1024
								GO:0045329	carnitine biosynthetic process	6	0.62301	{'GO:0009437', 'GO:0006578'}	1025
								GO:0031648	protein destabilization	4	0.623005	{'GO:0031647'}	1026
								GO:0048133	male germ-line stem cell asymmetric division	6	0.623001	{'GO:0098728'}	1027
								GO:0070050	neuron cellular homeostasis	3	0.623	{'GO:0019725'}	1028
								GO:0061024	membrane organization	4	0.622998	{'GO:0016043'}	1029
								GO:0061772	xenobiotic transport across blood-nerve barrier	5	0.622996	{'GO:0042908'}	1030
								GO:0150045	regulation of synaptic signaling by nitric oxide	4	0.62299	{'GO:0010646', 'GO:0023051'}	1031
								GO:1905317	inferior endocardial cushion morphogenesis	6	0.622987	{'GO:0003203'}	1032
								GO:0086011	membrane repolarization during action potential	5	0.622984	{'GO:0086009'}	1033
								GO:0001827	inner cell mass cell fate commitment	4	0.622983	{'GO:0045165'}	1034
								GO:0016560	protein import into peroxisome matrix, docking	5	0.622983	{'GO:0008104'}	1035
								GO:0009624	response to nematode	3	0.622981	{'GO:0051707'}	1036
								GO:0160087	spermatid cytoplasm removal during spermiation of flagellated sperm	3	0.62298	{'GO:0003006'}	1037
								GO:0045475	locomotor rhythm	4	0.622976	{'GO:0007626', 'GO:0048512'}	1038
								GO:0021593	rhombomere morphogenesis	3	0.622976	{'GO:0009653'}	1039
								GO:1905179	negative regulation of cardiac muscle tissue regeneration	6	0.622969	{'GO:0048640', 'GO:1905178'}	1040
								GO:0090265	positive regulation of immune complex clearance by monocytes and macrophages	6	0.622968	{'GO:0090264', 'GO:0002699'}	1041
								GO:2000677	regulation of transcription regulatory region DNA binding	5	0.622964	{'GO:0051101'}	1042
								GO:0022407	regulation of cell-cell adhesion	5	0.622958	{'GO:0030155'}	1043
								GO:0042126	nitrate metabolic process	3	0.622957	{'GO:2001057', 'GO:0043436'}	1044
								GO:0016198	axon choice point recognition	4	0.622954	{'GO:0008038'}	1045
								GO:2001301	lipoxin biosynthetic process	5	0.622953	{'GO:2001300', 'GO:1901570'}	1046
								GO:0072657	protein localization to membrane	4	0.622945	{'GO:0008104', 'GO:0051668'}	1047
								GO:0031647	regulation of protein stability	3	0.622936	{'GO:0065008'}	1048
								GO:0009744	response to sucrose	6	0.622935	{'GO:0034285'}	1049
								GO:0098905	regulation of bundle of His cell action potential	5	0.622934	{'GO:0098901'}	1050
								GO:0051797	regulation of hair follicle development	5	0.622933	{'GO:0042634', 'GO:2000026'}	1051
								GO:0051383	kinetochore organization	6	0.622932	{'GO:0051276'}	1052
								GO:1903926	cellular response to bisphenol A	5	0.622931	{'GO:1903925', 'GO:1901701', 'GO:0071407'}	1053
								GO:0035268	protein mannosylation	4	0.622931	{'GO:0097502', 'GO:0006486'}	1054
								GO:0040013	negative regulation of locomotion	4	0.62293	{'GO:0040012', 'GO:0048519'}	1055
								GO:0045837	negative regulation of membrane potential	4	0.622929	{'GO:0042391'}	1056
								GO:0106001	intestinal hexose absorption	5	0.622929	{'GO:0050892'}	1057
								GO:0071503	response to heparin	4	0.622928	{'GO:1901700', 'GO:0010243'}	1058
								GO:0035502	metanephric part of ureteric bud development	4	0.622927	{'GO:0035295'}	1059
								GO:0048340	paraxial mesoderm morphogenesis	5	0.622924	{'GO:0048332', 'GO:0072132'}	1060
								GO:0014719	skeletal muscle satellite cell activation	3	0.622918	{'GO:0001775'}	1061
								GO:0061031	endodermal digestive tract morphogenesis	5	0.622915	{'GO:0048546'}	1062
								GO:0090207	regulation of triglyceride metabolic process	5	0.622914	{'GO:0031323', 'GO:0019216'}	1063
								GO:0031669	cellular response to nutrient levels	3	0.622912	{'GO:0031667', 'GO:0051716'}	1064
								GO:0006054	N-acetylneuraminate metabolic process	3	0.622911	{'GO:0006040', 'GO:0019752', 'GO:0043603', 'GO:1901564'}	1065
								GO:0002821	positive regulation of adaptive immune response	6	0.62291	{'GO:0002819', 'GO:0050778'}	1066
								GO:0033689	negative regulation of osteoblast proliferation	6	0.622907	{'GO:0008285', 'GO:0033688'}	1067
								GO:0033861	negative regulation of NAD(P)H oxidase activity	6	0.622904	{'GO:0033860', 'GO:0051354'}	1068
								GO:0048496	maintenance of animal organ identity	6	0.622902	{'GO:0045596'}	1069
								GO:0060792	sweat gland development	5	0.622902	{'GO:0048732'}	1070
								GO:0010463	mesenchymal cell proliferation	3	0.622899	{'GO:0008283'}	1071
								GO:0090261	positive regulation of inclusion body assembly	6	0.622898	{'GO:0051130', 'GO:0090083', 'GO:0044089'}	1072
								GO:1990432	siRNA 3'-end processing	6	0.622898	{'GO:0043628'}	1073
								GO:0061308	cardiac neural crest cell development involved in heart development	6	0.622897	{'GO:0014032'}	1074
								GO:0009589	detection of UV	5	0.622897	{'GO:0009583', 'GO:0009411'}	1075
								GO:0007346	regulation of mitotic cell cycle	5	0.622897	{'GO:0051726'}	1076
								GO:2000738	positive regulation of stem cell differentiation	6	0.622892	{'GO:2000736', 'GO:0045597'}	1077
								GO:0001762	beta-alanine transport	5	0.622888	{'GO:0015804', 'GO:0046942', 'GO:0071705'}	1078
								GO:0016322	neuron remodeling	5	0.622888	{'GO:0042551'}	1079
								GO:0072207	metanephric epithelium development	6	0.622882	{'GO:0072073'}	1080
								GO:0010273	detoxification of copper ion	3	0.622876	{'GO:0061687'}	1081
								GO:0060802	epiblast cell-extraembryonic ectoderm cell signaling involved in anterior/posterior axis specification	4	0.622874	{'GO:0007267'}	1082
								GO:0021795	cerebral cortex cell migration	6	0.622873	{'GO:0022029'}	1083
								GO:0014834	skeletal muscle satellite cell maintenance involved in skeletal muscle regeneration	3	0.622872	{'GO:0098727'}	1084
								GO:0008210	estrogen metabolic process	3	0.622869	{'GO:0042445', 'GO:0008202'}	1085
								GO:0003073	regulation of systemic arterial blood pressure	4	0.622862	{'GO:0008217'}	1086
								GO:0086027	AV node cell to bundle of His cell signaling	5	0.62286	{'GO:0086067', 'GO:0086019'}	1087
								GO:0002066	columnar/cuboidal epithelial cell development	5	0.622857	{'GO:0002064'}	1088
								GO:0007006	mitochondrial membrane organization	5	0.622854	{'GO:0007005', 'GO:0061024'}	1089
								GO:0072143	mesangial cell development	4	0.622854	{'GO:0048468'}	1090
								GO:0016598	protein arginylation	5	0.622853	{'GO:0036211'}	1091
								GO:0061198	fungiform papilla formation	3	0.62285	{'GO:0048646'}	1092
								GO:0097119	postsynaptic density protein 95 clustering	5	0.622846	{'GO:0072657'}	1093
								GO:1904760	regulation of myofibroblast differentiation	5	0.622845	{'GO:0045595'}	1094
								GO:0033591	response to L-ascorbic acid	4	0.622834	{'GO:0014070', 'GO:0034284', 'GO:0033273'}	1095
								GO:1904697	regulation of acinar cell proliferation	6	0.622829	{'GO:0050678'}	1096
								GO:1904693	midbrain morphogenesis	3	0.622828	{'GO:0009653'}	1097
								GO:0010164	response to cesium ion	4	0.622825	{'GO:0010038'}	1098
								GO:0098760	response to interleukin-7	5	0.622824	{'GO:0034097'}	1099
								GO:2000467	positive regulation of glycogen (starch) synthase activity	6	0.62282	{'GO:0051347', 'GO:2000465'}	1100
								GO:0060078	regulation of postsynaptic membrane potential	4	0.622816	{'GO:0042391'}	1101
								GO:1904526	regulation of microtubule binding	5	0.622813	{'GO:0043393'}	1102
								GO:0070483	detection of hypoxia	4	0.622809	{'GO:0001666', 'GO:0003032'}	1103
								GO:0021692	cerebellar Purkinje cell layer morphogenesis	3	0.622803	{'GO:0009653'}	1104
								GO:0010446	response to alkaline pH	4	0.622802	{'GO:0009268'}	1105
								GO:0014905	myoblast fusion involved in skeletal muscle regeneration	5	0.622801	{'GO:0007520'}	1106
								GO:0086012	membrane depolarization during cardiac muscle cell action potential	6	0.622796	{'GO:0086010'}	1107
								GO:0016226	iron-sulfur cluster assembly	6	0.622796	{'GO:0031163'}	1108
								GO:0051048	negative regulation of secretion	5	0.622795	{'GO:0051051', 'GO:0051046'}	1109
								GO:0006910	phagocytosis, recognition	3	0.622795	{'GO:0008037'}	1110
								GO:0048264	determination of ventral identity	5	0.622788	{'GO:0009953'}	1111
								GO:0019082	viral protein processing	2	0.622784	{'GO:0016032'}	1112
								GO:0048512	circadian behavior	3	0.622784	{'GO:0007623', 'GO:0007622'}	1113
								GO:0001502	cartilage condensation	3	0.62278	{'GO:0098743'}	1114
								GO:0097530	granulocyte migration	4	0.622774	{'GO:0097529'}	1115
								GO:0009611	response to wounding	3	0.622765	{'GO:0006950'}	1116
								GO:0097323	B cell adhesion	5	0.622763	{'GO:0007159'}	1117
								GO:0001581	detection of chemical stimulus involved in sensory perception of sour taste	6	0.622762	{'GO:0050912'}	1118
								GO:2000243	positive regulation of reproductive process	4	0.622762	{'GO:0048518', 'GO:2000241'}	1119
								GO:0070197	meiotic attachment of telomere to nuclear envelope	3	0.622761	{'GO:1903046', 'GO:0097240'}	1120
								GO:1900034	regulation of cellular response to heat	5	0.622758	{'GO:0080135'}	1121
								GO:0021778	oligodendrocyte cell fate specification	5	0.622755	{'GO:0021780'}	1122
								GO:0048265	response to pain	3	0.622755	{'GO:0033555'}	1123
								GO:0141201	pyroptotic cell death	4	0.622749	{'GO:0012501', 'GO:0070269'}	1124
								GO:0160024	Leydig cell proliferation	3	0.622746	{'GO:0008283'}	1125
								GO:0030335	positive regulation of cell migration	6	0.622745	{'GO:2000147', 'GO:0030334'}	1126
								GO:0007599	hemostasis	4	0.622745	{'GO:0050878'}	1127
								GO:0043413	macromolecule glycosylation	3	0.622736	{'GO:0043412', 'GO:0070085'}	1128
								GO:0003345	proepicardium cell migration involved in pericardium morphogenesis	5	0.622736	{'GO:0060973'}	1129
								GO:0045060	negative thymic T cell selection	4	0.622732	{'GO:0045061', 'GO:0043383'}	1130
								GO:0003254	regulation of membrane depolarization	4	0.622729	{'GO:0050794', 'GO:0042391'}	1131
								GO:0030198	extracellular matrix organization	5	0.622724	{'GO:0043062', 'GO:0045229'}	1132
								GO:0060761	negative regulation of response to cytokine stimulus	5	0.62272	{'GO:0060759', 'GO:0048585'}	1133
								GO:0048874	host-mediated regulation of intestinal microbiota composition	4	0.622718	{'GO:0051851', 'GO:0048872'}	1134
								GO:0003133	endodermal-mesodermal cell signaling	4	0.622718	{'GO:0007267'}	1135
								GO:0072051	juxtaglomerular apparatus development	3	0.622717	{'GO:0048856'}	1136
								GO:0050767	regulation of neurogenesis	6	0.622714	{'GO:0051960', 'GO:0060284'}	1137
								GO:0045668	negative regulation of osteoblast differentiation	6	0.62271	{'GO:0045596', 'GO:0045667'}	1138
								GO:0021758	putamen development	4	0.622707	{'GO:0048857'}	1139
								GO:0045787	positive regulation of cell cycle	5	0.622707	{'GO:0051726', 'GO:0048522'}	1140
								GO:0051153	regulation of striated muscle cell differentiation	6	0.622698	{'GO:0051147'}	1141
								GO:0035166	post-embryonic hemopoiesis	5	0.622693	{'GO:0030097'}	1142
								GO:0015842	aminergic neurotransmitter loading into synaptic vesicle	5	0.622689	{'GO:0015837', 'GO:0098700'}	1143
								GO:0097195	pilomotor reflex	4	0.622688	{'GO:0060004'}	1144
								GO:0042426	choline catabolic process	4	0.622687	{'GO:0042402', 'GO:0019695'}	1145
								GO:0042754	negative regulation of circadian rhythm	4	0.622685	{'GO:0048519', 'GO:0042752'}	1146
								GO:0048392	intermediate mesodermal cell differentiation	5	0.622682	{'GO:0048333'}	1147
								GO:1901605	alpha-amino acid metabolic process	3	0.622681	{'GO:0019752', 'GO:0006520', 'GO:1901564'}	1148
								GO:0007612	learning	4	0.622679	{'GO:0007611'}	1149
								GO:0060445	branching involved in salivary gland morphogenesis	4	0.622676	{'GO:0061138'}	1150
								GO:0033630	positive regulation of cell adhesion mediated by integrin	6	0.622673	{'GO:0045785', 'GO:0033628'}	1151
								GO:0060306	regulation of membrane repolarization	3	0.622671	{'GO:0042391', 'GO:0050789'}	1152
								GO:0016445	somatic diversification of immunoglobulins	3	0.622668	{'GO:0002200'}	1153
								GO:0014806	smooth muscle hyperplasia	4	0.622667	{'GO:0014900', 'GO:0014805'}	1154
								GO:0043922	negative regulation by host of viral transcription	5	0.622667	{'GO:0051851'}	1155
								GO:0021542	dentate gyrus development	3	0.622666	{'GO:0048856'}	1156
								GO:0032474	otolith morphogenesis	4	0.622666	{'GO:0048598'}	1157
								GO:0032900	negative regulation of neurotrophin production	5	0.622663	{'GO:0032899', 'GO:0051241'}	1158
								GO:2000504	positive regulation of blood vessel remodeling	6	0.622658	{'GO:0060312', 'GO:0034105'}	1159
								GO:0097283	keratinocyte apoptotic process	6	0.622652	{'GO:1904019'}	1160
								GO:0050678	regulation of epithelial cell proliferation	5	0.622651	{'GO:0042127'}	1161
								GO:0071374	cellular response to parathyroid hormone stimulus	5	0.62265	{'GO:0071107', 'GO:0032870'}	1162
								GO:0006596	polyamine biosynthetic process	6	0.62265	{'GO:0006595', 'GO:0042401'}	1163
								GO:0060721	regulation of spongiotrophoblast cell proliferation	6	0.622649	{'GO:0060723'}	1164
								GO:0072268	pattern specification involved in metanephros development	4	0.622642	{'GO:0061004'}	1165
								GO:0022414	reproductive process	1	0.622642	{'GO:0008150'}	1166
								GO:0060244	negative regulation of cell proliferation involved in contact inhibition	6	0.62264	{'GO:0008285'}	1167
								GO:0051552	flavone metabolic process	3	0.622639	{'GO:0009812', 'GO:0042440'}	1168
								GO:0014028	notochord formation	3	0.622637	{'GO:0048646'}	1169
								GO:0006760	folic acid-containing compound metabolic process	4	0.622634	{'GO:0006575', 'GO:0042558'}	1170
								GO:0070384	Harderian gland development	5	0.622631	{'GO:0048732'}	1171
								GO:1905772	positive regulation of mesodermal cell differentiation	6	0.622629	{'GO:1905770', 'GO:0045597'}	1172
								GO:0051651	maintenance of location in cell	2	0.622623	{'GO:0009987', 'GO:0051235'}	1173
								GO:0036367	light adaption	6	0.622621	{'GO:0009642'}	1174
								GO:0035265	organ growth	2	0.622621	{'GO:0032501', 'GO:0048589'}	1175
								GO:0030916	otic vesicle formation	5	0.622598	{'GO:0072175'}	1176
								GO:0046602	regulation of mitotic centrosome separation	6	0.622598	{'GO:0010564'}	1177
								GO:0061108	seminal vesicle epithelium development	3	0.622597	{'GO:0003006', 'GO:0035295', 'GO:0060429'}	1178
								GO:0006617	SRP-dependent cotranslational protein targeting to membrane, signal sequence recognition	6	0.622591	{'GO:0065003'}	1179
								GO:0061738	late endosomal microautophagy	5	0.62259	{'GO:0016237'}	1180
								GO:1905031	regulation of membrane repolarization during cardiac muscle cell action potential	5	0.622589	{'GO:0098903', 'GO:0099623'}	1181
								GO:0010810	regulation of cell-substrate adhesion	5	0.622587	{'GO:0030155'}	1182
								GO:1905217	response to astaxanthin	4	0.622584	{'GO:0033993'}	1183
								GO:0010817	regulation of hormone levels	3	0.622583	{'GO:0065008'}	1184
								GO:0051409	response to nitrosative stress	3	0.622574	{'GO:0006950'}	1185
								GO:0046294	formaldehyde catabolic process	4	0.622572	{'GO:0044282', 'GO:0046185', 'GO:0110095', 'GO:0046292'}	1186
								GO:0045762	positive regulation of adenylate cyclase activity	6	0.622564	{'GO:0051349', 'GO:0031281', 'GO:0045761'}	1187
								GO:0035019	somatic stem cell population maintenance	3	0.622562	{'GO:0019827'}	1188
								GO:0061458	reproductive system development	4	0.622558	{'GO:0048731'}	1189
								GO:0071479	cellular response to ionizing radiation	5	0.622554	{'GO:0010212', 'GO:0071478'}	1190
								GO:0043163	cell envelope organization	5	0.622553	{'GO:0045229'}	1191
								GO:0033206	meiotic cytokinesis	3	0.622548	{'GO:1903046', 'GO:0061640'}	1192
								GO:1904835	dorsal root ganglion morphogenesis	5	0.622547	{'GO:0061552'}	1193
								GO:1904026	regulation of collagen fibril organization	6	0.622546	{'GO:1903053', 'GO:1902903'}	1194
								GO:0060134	prepulse inhibition	6	0.622545	{'GO:0032102'}	1195
								GO:0034205	amyloid-beta formation	4	0.622543	{'GO:0050435', 'GO:0042987'}	1196
								GO:0030311	poly-N-acetyllactosamine biosynthetic process	5	0.622541	{'GO:0006023', 'GO:0030309'}	1197
								GO:0050652	dermatan sulfate proteoglycan biosynthetic process, polysaccharide chain biosynthetic process	5	0.622539	{'GO:0000271'}	1198
								GO:0008217	regulation of blood pressure	3	0.622531	{'GO:0065008'}	1199
								GO:0002344	B cell affinity maturation	4	0.622531	{'GO:0002343'}	1200
								GO:0033505	floor plate morphogenesis	4	0.62253	{'GO:0048598', 'GO:0048729'}	1201
								GO:0070328	triglyceride homeostasis	5	0.622524	{'GO:0055090'}	1202
								GO:0030643	intracellular phosphate ion homeostasis	4	0.622522	{'GO:0055062', 'GO:0055082'}	1203
								GO:1904002	regulation of sebum secreting cell proliferation	5	0.622514	{'GO:0042127'}	1204
								GO:0072376	protein activation cascade	5	0.622507	{'GO:0051604'}	1205
								GO:0051350	negative regulation of lyase activity	5	0.622505	{'GO:0043086', 'GO:0051339'}	1206
								GO:0072163	mesonephric epithelium development	6	0.622502	{'GO:0072073'}	1207
								GO:0010482	regulation of epidermal cell division	5	0.622502	{'GO:0051302'}	1208
								GO:0042981	regulation of apoptotic process	5	0.622499	{'GO:0043067'}	1209
								GO:0018885	carbon tetrachloride metabolic process	5	0.622498	{'GO:0042197'}	1210
								GO:0043181	vacuolar sequestering	3	0.622496	{'GO:0051651'}	1211
								GO:1902033	regulation of hematopoietic stem cell proliferation	6	0.622495	{'GO:0072091'}	1212
								GO:0048541	Peyer's patch development	5	0.622486	{'GO:0048537'}	1213
								GO:0002663	positive regulation of B cell tolerance induction	6	0.622486	{'GO:0002661', 'GO:0002645'}	1214
								GO:0021564	vagus nerve development	5	0.622484	{'GO:0021545'}	1215
								GO:0035234	ectopic germ cell programmed cell death	3	0.622484	{'GO:0010623', 'GO:0003006'}	1216
								GO:0072175	epithelial tube formation	4	0.622483	{'GO:0035148'}	1217
								GO:0006982	response to lipid hydroperoxide	4	0.622482	{'GO:0033194', 'GO:0033993'}	1218
								GO:0048571	long-day photoperiodism	6	0.622482	{'GO:0009648'}	1219
								GO:0072141	renal interstitial fibroblast development	4	0.622479	{'GO:0048468'}	1220
								GO:0031128	developmental induction	2	0.622477	{'GO:0032502'}	1221
								GO:2000252	negative regulation of feeding behavior	6	0.622475	{'GO:0048521', 'GO:0060259'}	1222
								GO:0007194	negative regulation of adenylate cyclase activity	6	0.622473	{'GO:0031280', 'GO:0051350', 'GO:0045761'}	1223
								GO:0120193	tight junction organization	6	0.622464	{'GO:0045216'}	1224
								GO:0050922	negative regulation of chemotaxis	5	0.622463	{'GO:0050920', 'GO:0032102', 'GO:0040013'}	1225
								GO:0034696	response to prostaglandin F	5	0.622459	{'GO:0034694'}	1226
								GO:1990839	response to endothelin	5	0.622457	{'GO:0043434'}	1227
								GO:0048561	establishment of animal organ orientation	5	0.622451	{'GO:0048560'}	1228
								GO:0071763	nuclear membrane organization	5	0.622439	{'GO:0061024'}	1229
								GO:0006878	intracellular copper ion homeostasis	5	0.62243	{'GO:0055070', 'GO:0030003'}	1230
								GO:0106091	glial cell projection elongation	4	0.622429	{'GO:0048858'}	1231
								GO:0045967	negative regulation of growth rate	5	0.622429	{'GO:0040009', 'GO:0045926'}	1232
								GO:0005997	xylulose metabolic process	5	0.622426	{'GO:0019321'}	1233
								GO:2000291	regulation of myoblast proliferation	5	0.622426	{'GO:0042127'}	1234
								GO:0031017	exocrine pancreas development	5	0.622425	{'GO:0048732'}	1235
								GO:1901805	beta-glucoside catabolic process	6	0.622424	{'GO:0016139', 'GO:1901804'}	1236
								GO:0048311	mitochondrion distribution	4	0.622424	{'GO:0051646', 'GO:0007005'}	1237
								GO:0051365	cellular response to potassium ion starvation	5	0.62242	{'GO:0009267'}	1238
								GO:0007522	visceral muscle development	5	0.62242	{'GO:0007517'}	1239
								GO:0045785	positive regulation of cell adhesion	5	0.622419	{'GO:0048522', 'GO:0030155'}	1240
								GO:0042138	meiotic DNA double-strand break formation	4	0.622418	{'GO:0061982', 'GO:0006259'}	1241
								GO:0033002	muscle cell proliferation	3	0.622417	{'GO:0008283'}	1242
								GO:0031281	positive regulation of cyclase activity	5	0.622402	{'GO:0031279', 'GO:0043085'}	1243
								GO:0030730	sequestering of triglyceride	4	0.622402	{'GO:0019915'}	1244
								GO:0061484	hematopoietic stem cell homeostasis	4	0.622397	{'GO:0048872'}	1245
								GO:0051451	myoblast migration	5	0.622396	{'GO:0014812'}	1246
								GO:0035701	hematopoietic stem cell migration	4	0.622394	{'GO:0016477'}	1247
								GO:0006903	vesicle targeting	2	0.622393	{'GO:0009987'}	1248
								GO:0016559	peroxisome fission	6	0.622389	{'GO:0048285'}	1249
								GO:0007161	calcium-independent cell-matrix adhesion	5	0.622388	{'GO:0007160'}	1250
								GO:0009566	fertilization	2	0.622385	{'GO:0022414'}	1251
								GO:0001507	acetylcholine catabolic process in synaptic cleft	4	0.622383	{'GO:0006581'}	1252
								GO:0097744	renal urate salt excretion	5	0.622376	{'GO:0097254'}	1253
								GO:0048483	autonomic nervous system development	4	0.622369	{'GO:0048731'}	1254
								GO:0009820	alkaloid metabolic process	3	0.622366	{'GO:1901564'}	1255
								GO:0001707	mesoderm formation	4	0.622361	{'GO:0001704'}	1256
								GO:0009751	response to salicylic acid	4	0.62236	{'GO:1901700', 'GO:0014070'}	1257
								GO:0021688	cerebellar molecular layer formation	3	0.622352	{'GO:0048646'}	1258
								GO:0006457	protein folding	2	0.622351	{'GO:0009987'}	1259
								GO:0060010	Sertoli cell fate commitment	3	0.622351	{'GO:0072148', 'GO:0003006'}	1260
								GO:0009946	proximal/distal axis specification	4	0.622349	{'GO:0009798'}	1261
								GO:0110077	vesicle-mediated intercellular transport	3	0.622346	{'GO:0010496', 'GO:0016192'}	1262
								GO:0071285	cellular response to lithium ion	5	0.622344	{'GO:0071248', 'GO:0010226'}	1263
								GO:0035640	exploration behavior	3	0.62234	{'GO:0007610'}	1264
								GO:0099084	postsynaptic specialization organization	5	0.622337	{'GO:0006996'}	1265
								GO:1904179	positive regulation of adipose tissue development	5	0.622332	{'GO:0051240', 'GO:1904177', 'GO:0051094'}	1266
								GO:0051781	positive regulation of cell division	5	0.622322	{'GO:0048522', 'GO:0051302'}	1267
								GO:0010638	positive regulation of organelle organization	6	0.622314	{'GO:0051130', 'GO:0033043'}	1268
								GO:0015805	S-adenosyl-L-methionine transport	5	0.622311	{'GO:0072348', 'GO:0015695'}	1269
								GO:0098902	regulation of membrane depolarization during action potential	5	0.622303	{'GO:0003254'}	1270
								GO:0036295	cellular response to increased oxygen levels	5	0.622302	{'GO:0036296', 'GO:0071453'}	1271
								GO:0098870	action potential propagation	5	0.622296	{'GO:0001508'}	1272
								GO:0097352	autophagosome maturation	6	0.622296	{'GO:0032984'}	1273
								GO:0036339	lymphocyte adhesion to endothelial cell of high endothelial venule	6	0.622295	{'GO:0061756'}	1274
								GO:0002606	positive regulation of dendritic cell antigen processing and presentation	6	0.622293	{'GO:0002579', 'GO:0002604'}	1275
								GO:0160020	positive regulation of ferroptosis	6	0.622292	{'GO:0043068', 'GO:0110075'}	1276
								GO:0009104	lipopolysaccharide catabolic process	4	0.622289	{'GO:0016042', 'GO:0009057', 'GO:1901136', 'GO:0008653'}	1277
								GO:0021551	central nervous system morphogenesis	3	0.622289	{'GO:0009653'}	1278
								GO:0010821	regulation of mitochondrion organization	6	0.622288	{'GO:0033043'}	1279
								GO:0034383	low-density lipoprotein particle clearance	3	0.622288	{'GO:0034381'}	1280
								GO:2000209	regulation of anoikis	6	0.622287	{'GO:0042981'}	1281
								GO:0060192	negative regulation of lipase activity	6	0.622286	{'GO:0051346', 'GO:0060191'}	1282
								GO:0001840	neural plate development	5	0.622284	{'GO:0060429'}	1283
								GO:0001975	response to amphetamine	6	0.622284	{'GO:0014075'}	1284
								GO:1902047	polyamine transmembrane transport	3	0.622283	{'GO:0015846', 'GO:0055085'}	1285
								GO:0009953	dorsal/ventral pattern formation	4	0.622283	{'GO:0003002'}	1286
								GO:0021943	formation of radial glial scaffolds	4	0.622282	{'GO:0000902'}	1287
								GO:0030264	nuclear fragmentation involved in apoptotic nuclear change	6	0.622273	{'GO:0071763'}	1288
								GO:0040014	regulation of multicellular organism growth	4	0.622267	{'GO:0048638', 'GO:0051239'}	1289
								GO:0007440	foregut morphogenesis	3	0.622264	{'GO:0009653'}	1290
								GO:2000772	regulation of cellular senescence	5	0.622263	{'GO:0031323'}	1291
								GO:0071288	cellular response to mercury ion	5	0.622259	{'GO:0046689', 'GO:0071248'}	1292
								GO:0140576	ascorbate homeostasis	3	0.622257	{'GO:0048878'}	1293
								GO:0045931	positive regulation of mitotic cell cycle	6	0.622256	{'GO:0045787', 'GO:0007346'}	1294
								GO:0032330	regulation of chondrocyte differentiation	5	0.622256	{'GO:0045595', 'GO:0061035'}	1295
								GO:0010387	COP9 signalosome assembly	6	0.62225	{'GO:0065003'}	1296
								GO:0042822	pyridoxal phosphate metabolic process	3	0.622248	{'GO:1901615', 'GO:0019637', 'GO:0042816', 'GO:0006796', 'GO:0006081'}	1297
								GO:0019101	female somatic sex determination	5	0.622238	{'GO:0018993', 'GO:0030237'}	1298
								GO:0003245	cardiac muscle tissue growth involved in heart morphogenesis	4	0.622237	{'GO:0003241', 'GO:0055017'}	1299
								GO:0061115	lung proximal/distal axis specification	4	0.622235	{'GO:0009946', 'GO:0060432'}	1300
								GO:2000354	regulation of ovarian follicle development	4	0.62223	{'GO:0050793'}	1301
								GO:0006000	fructose metabolic process	5	0.62223	{'GO:0019318'}	1302
								GO:0001714	endodermal cell fate specification	4	0.622227	{'GO:0001708'}	1303
								GO:0048505	regulation of timing of cell differentiation	5	0.622226	{'GO:0045595', 'GO:0040034'}	1304
								GO:0050955	thermoception	6	0.622224	{'GO:0050951'}	1305
								GO:0032411	positive regulation of transporter activity	4	0.622219	{'GO:0051050', 'GO:0032409', 'GO:0044093'}	1306
								GO:0051961	negative regulation of nervous system development	5	0.622218	{'GO:0051241', 'GO:0051960', 'GO:0051093'}	1307
								GO:0061042	vascular wound healing	5	0.622211	{'GO:0060055'}	1308
								GO:0051780	behavioral response to nutrient	3	0.62221	{'GO:0007610'}	1309
								GO:0003182	coronary sinus valve morphogenesis	4	0.622208	{'GO:0003179'}	1310
								GO:0010092	specification of animal organ identity	4	0.622205	{'GO:0003002'}	1311
								GO:0009308	amine metabolic process	3	0.6222	{'GO:1901564'}	1312
								GO:1901170	naphthalene catabolic process	4	0.622199	{'GO:0120253'}	1313
								GO:0007309	oocyte axis specification	3	0.622197	{'GO:0003006', 'GO:0009798'}	1314
								GO:0021509	roof plate formation	3	0.622196	{'GO:0048646'}	1315
								GO:0061519	macrophage homeostasis	3	0.622193	{'GO:0002262', 'GO:0001776'}	1316
								GO:0007400	neuroblast fate determination	4	0.622186	{'GO:0001709'}	1317
								GO:0034103	regulation of tissue remodeling	4	0.622178	{'GO:0051239'}	1318
								GO:0033044	regulation of chromosome organization	6	0.622171	{'GO:0033043'}	1319
								GO:0042118	endothelial cell activation	3	0.622171	{'GO:0001775'}	1320
								GO:0071830	triglyceride-rich lipoprotein particle clearance	3	0.622171	{'GO:0034381'}	1321
								GO:0150076	neuroinflammatory response	5	0.622166	{'GO:0006954'}	1322
								GO:0072753	cellular response to glutathione	5	0.622162	{'GO:1901701', 'GO:1901370', 'GO:0071417'}	1323
								GO:0060038	cardiac muscle cell proliferation	5	0.622162	{'GO:0014855'}	1324
								GO:0009445	putrescine metabolic process	6	0.622156	{'GO:0006595'}	1325
								GO:0070343	white fat cell proliferation	4	0.622156	{'GO:0070341'}	1326
								GO:1990403	embryonic brain development	5	0.622154	{'GO:0048568'}	1327
								GO:0051764	actin crosslink formation	6	0.622154	{'GO:0007015'}	1328
								GO:0062099	negative regulation of programmed necrotic cell death	6	0.62215	{'GO:0062098', 'GO:0043069'}	1329
								GO:0007080	mitotic metaphase chromosome alignment	4	0.622148	{'GO:0051310', 'GO:1903047'}	1330
								GO:0002481	antigen processing and presentation of exogenous protein antigen via MHC class Ib, TAP-dependent	6	0.62214	{'GO:0002477'}	1331
								GO:0061032	visceral serous pericardium development	3	0.622139	{'GO:0048856'}	1332
								GO:0051353	positive regulation of oxidoreductase activity	5	0.622138	{'GO:0051341', 'GO:0043085'}	1333
								GO:0009966	regulation of signal transduction	4	0.622138	{'GO:0048583', 'GO:0010646', 'GO:0023051'}	1334
								GO:1903925	response to bisphenol A	4	0.622138	{'GO:1901700', 'GO:0014070'}	1335
								GO:0002572	pro-T cell differentiation	6	0.622137	{'GO:0002320'}	1336
								GO:0032781	positive regulation of ATP-dependent activity	4	0.62213	{'GO:0044093', 'GO:0043462'}	1337
								GO:1904628	cellular response to phorbol 13-acetate 12-myristate	5	0.622129	{'GO:0071396', 'GO:1901655', 'GO:1904627', 'GO:0097306'}	1338
								GO:0001776	leukocyte homeostasis	2	0.622123	{'GO:0002376', 'GO:0048872'}	1339
								GO:0019086	late viral transcription	3	0.622122	{'GO:0019083'}	1340
								GO:0030277	maintenance of gastrointestinal epithelium	4	0.622117	{'GO:0022600', 'GO:0010669'}	1341
								GO:0031644	regulation of nervous system process	5	0.622112	{'GO:0044057'}	1342
								GO:1902631	negative regulation of membrane hyperpolarization	4	0.622111	{'GO:1902630', 'GO:0048519'}	1343
								GO:0034087	establishment of mitotic sister chromatid cohesion	4	0.622109	{'GO:0034085', 'GO:1903047'}	1344
								GO:0009791	post-embryonic development	2	0.622107	{'GO:0032501'}	1345
								GO:0050777	negative regulation of immune response	5	0.622103	{'GO:0048585', 'GO:0050776', 'GO:0002683'}	1346
								GO:1901668	regulation of superoxide dismutase activity	5	0.622102	{'GO:0051341'}	1347
								GO:0006579	amino-acid betaine catabolic process	5	0.622102	{'GO:0042219', 'GO:0006577'}	1348
								GO:0070977	bone maturation	5	0.6221	{'GO:0048799'}	1349
								GO:0042428	serotonin metabolic process	3	0.6221	{'GO:0018958', 'GO:0042430', 'GO:0097164', 'GO:1901160'}	1350
								GO:0010745	negative regulation of macrophage derived foam cell differentiation	6	0.622098	{'GO:0010743', 'GO:0045596'}	1351
								GO:0000972	transcription-dependent tethering of RNA polymerase II gene DNA at nuclear periphery	6	0.622093	{'GO:0051276'}	1352
								GO:0009072	aromatic amino acid metabolic process	3	0.622081	{'GO:0019752', 'GO:0006520', 'GO:1901564'}	1353
								GO:0006266	DNA ligation	5	0.622077	{'GO:0006259'}	1354
								GO:0046501	protoporphyrinogen IX metabolic process	5	0.622073	{'GO:0006778'}	1355
								GO:0014916	regulation of lung blood pressure	4	0.622071	{'GO:0008217'}	1356
								GO:0010464	regulation of mesenchymal cell proliferation	5	0.622069	{'GO:0042127'}	1357
								GO:0090133	mesendoderm migration	4	0.62206	{'GO:0090132'}	1358
								GO:0046850	regulation of bone remodeling	5	0.622057	{'GO:0034103'}	1359
								GO:1902904	negative regulation of supramolecular fiber organization	6	0.622052	{'GO:0051129', 'GO:1902903'}	1360
								GO:0008050	female courtship behavior	6	0.622051	{'GO:0007619', 'GO:0060180'}	1361
								GO:0021781	glial cell fate commitment	4	0.622043	{'GO:0045165'}	1362
								GO:1904588	cellular response to glycoprotein	5	0.622042	{'GO:1901701', 'GO:1904587', 'GO:0071417'}	1363
								GO:0070278	extracellular matrix constituent secretion	4	0.622042	{'GO:0032940'}	1364
								GO:0071864	positive regulation of cell proliferation in bone marrow	6	0.622038	{'GO:0008284', 'GO:0071863'}	1365
								GO:0072003	kidney rudiment formation	3	0.622035	{'GO:0048646'}	1366
								GO:0055017	cardiac muscle tissue growth	3	0.622033	{'GO:0048589'}	1367
								GO:0090162	establishment of epithelial cell polarity	4	0.62203	{'GO:0030010'}	1368
								GO:0002695	negative regulation of leukocyte activation	5	0.622029	{'GO:0050866', 'GO:0002694', 'GO:0002683'}	1369
								GO:0060939	epicardium-derived cardiac fibroblast cell development	6	0.622028	{'GO:0060936'}	1370
								GO:0070201	regulation of establishment of protein localization	6	0.622026	{'GO:0032880'}	1371
								GO:0050878	regulation of body fluid levels	3	0.622025	{'GO:0065008'}	1372
								GO:0070213	protein auto-ADP-ribosylation	6	0.622024	{'GO:0043687'}	1373
								GO:0032475	otolith formation	3	0.622021	{'GO:0048646'}	1374
								GO:0018206	peptidyl-methionine modification	6	0.622021	{'GO:0018193'}	1375
								GO:0071300	cellular response to retinoic acid	5	0.62202	{'GO:0071396', 'GO:1901701', 'GO:0032526'}	1376
								GO:0070813	hydrogen sulfide metabolic process	4	0.622018	{'GO:0006790'}	1377
								GO:0009650	UV protection	6	0.622018	{'GO:0009411'}	1378
								GO:0099068	postsynapse assembly	5	0.622017	{'GO:0099173', 'GO:0022607'}	1379
								GO:0048866	stem cell fate specification	4	0.622016	{'GO:0001708'}	1380
								GO:1900024	regulation of substrate adhesion-dependent cell spreading	6	0.622012	{'GO:0010810'}	1381
								GO:0097176	epoxide metabolic process	4	0.622011	{'GO:0018904'}	1382
								GO:0032770	positive regulation of monooxygenase activity	6	0.622003	{'GO:0051353', 'GO:0032768'}	1383
								GO:0060353	regulation of cell adhesion molecule production	4	0.621999	{'GO:0050794'}	1384
								GO:0048625	myoblast fate commitment	4	0.621998	{'GO:0045165'}	1385
								GO:0045143	homologous chromosome segregation	4	0.621996	{'GO:0045132'}	1386
								GO:0055010	ventricular cardiac muscle tissue morphogenesis	6	0.621995	{'GO:0055008'}	1387
								GO:0045833	negative regulation of lipid metabolic process	5	0.621986	{'GO:0019216', 'GO:0009892'}	1388
								GO:0000096	sulfur amino acid metabolic process	3	0.621977	{'GO:0019752', 'GO:0006790', 'GO:1901564'}	1389
								GO:0050790	regulation of catalytic activity	3	0.621975	{'GO:0065009'}	1390
								GO:0071205	protein localization to juxtaparanode region of axon	6	0.621974	{'GO:0099612'}	1391
								GO:0003192	mitral valve formation	5	0.621974	{'GO:0003190'}	1392
								GO:0060838	lymphatic endothelial cell fate commitment	6	0.621973	{'GO:0060839'}	1393
								GO:0051083	'de novo' cotranslational protein folding	4	0.621971	{'GO:0006458'}	1394
								GO:0090327	negative regulation of locomotion involved in locomotory behavior	5	0.621967	{'GO:0048521', 'GO:0040013', 'GO:0090325'}	1395
								GO:0043069	negative regulation of programmed cell death	5	0.621965	{'GO:0048523', 'GO:0043067'}	1396
								GO:1903416	response to glycoside	4	0.621956	{'GO:1901700'}	1397
								GO:0097009	energy homeostasis	3	0.621956	{'GO:0048871'}	1398
								GO:0007596	blood coagulation	3	0.621953	{'GO:0007599', 'GO:0050817'}	1399
								GO:1901184	regulation of ERBB signaling pathway	5	0.621951	{'GO:0009966'}	1400
								GO:0044827	modulation by host of viral genome replication	6	0.62195	{'GO:0044788'}	1401
								GO:0033342	negative regulation of collagen binding	5	0.621943	{'GO:0051100', 'GO:0033341'}	1402
								GO:2000381	negative regulation of mesoderm development	5	0.621943	{'GO:2000380', 'GO:0051093'}	1403
								GO:0014005	microglia development	5	0.621943	{'GO:0021782', 'GO:0061515'}	1404
								GO:0035564	regulation of kidney size	4	0.621942	{'GO:0090066'}	1405
								GO:0022617	extracellular matrix disassembly	5	0.621939	{'GO:0022411', 'GO:0030198'}	1406
								GO:0050688	regulation of defense response to virus	5	0.621938	{'GO:0032101', 'GO:0031347', 'GO:0002831'}	1407
								GO:0021543	pallium development	3	0.621936	{'GO:0048856'}	1408
								GO:0001889	liver development	5	0.62193	{'GO:0048732'}	1409
								GO:0046541	saliva secretion	3	0.621929	{'GO:0007589', 'GO:0022600', 'GO:0032941'}	1410
								GO:0048771	tissue remodeling	2	0.621925	{'GO:0032501'}	1411
								GO:0090194	negative regulation of glomerulus development	6	0.621925	{'GO:0090192', 'GO:0090185'}	1412
								GO:0010564	regulation of cell cycle process	5	0.621921	{'GO:0051726'}	1413
								GO:0035136	forelimb morphogenesis	5	0.621919	{'GO:0035108'}	1414
								GO:0002447	eosinophil mediated immunity	5	0.621915	{'GO:0002444'}	1415
								GO:0007412	axon target recognition	3	0.621914	{'GO:0007154'}	1416
								GO:0003417	growth plate cartilage development	5	0.621913	{'GO:0060351', 'GO:0061448'}	1417
								GO:0060717	chorion development	4	0.621909	{'GO:1903867'}	1418
								GO:0043129	surfactant homeostasis	4	0.621907	{'GO:0140962'}	1419
								GO:0009912	auditory receptor cell fate commitment	6	0.621901	{'GO:0060120'}	1420
								GO:0033555	multicellular organismal response to stress	2	0.621901	{'GO:0006950', 'GO:0032501'}	1421
								GO:1990641	response to iron ion starvation	4	0.621896	{'GO:0042594'}	1422
								GO:1903251	multi-ciliated epithelial cell differentiation	5	0.621892	{'GO:0030855'}	1423
								GO:1903495	cellular response to dehydroepiandrosterone	5	0.621891	{'GO:1901655', 'GO:0071407', 'GO:1903494', 'GO:0071396', 'GO:0097306'}	1424
								GO:0030157	pancreatic juice secretion	3	0.621888	{'GO:0007589', 'GO:0022600', 'GO:0032941'}	1425
								GO:0031053	primary miRNA processing	6	0.621886	{'GO:0035196'}	1426
								GO:0051046	regulation of secretion	5	0.621886	{'GO:0051049'}	1427
								GO:0060135	maternal process involved in female pregnancy	3	0.621879	{'GO:0048609'}	1428
								GO:0002617	negative regulation of macrophage antigen processing and presentation	6	0.621878	{'GO:0002616', 'GO:0002578'}	1429
								GO:0030003	intracellular monoatomic cation homeostasis	5	0.62187	{'GO:0055080', 'GO:0006873'}	1430
								GO:0060021	roof of mouth development	3	0.62187	{'GO:0048856'}	1431
								GO:0060456	positive regulation of digestive system process	5	0.621864	{'GO:0051240', 'GO:0044058'}	1432
								GO:0002870	T cell anergy	4	0.621862	{'GO:0002517', 'GO:0002249'}	1433
								GO:0050867	positive regulation of cell activation	5	0.621858	{'GO:0050865', 'GO:0051240', 'GO:0048522'}	1434
								GO:0072717	cellular response to actinomycin D	5	0.621857	{'GO:1901701', 'GO:0071236', 'GO:0072716', 'GO:0071417'}	1435
								GO:0043585	nose morphogenesis	5	0.621856	{'GO:0090596'}	1436
								GO:0006011	UDP-glucose metabolic process	4	0.621851	{'GO:0009225', 'GO:0006793'}	1437
								GO:0043114	regulation of vascular permeability	3	0.621846	{'GO:0003018', 'GO:0065008'}	1438
								GO:1902513	regulation of organelle transport along microtubule	6	0.621843	{'GO:0060632', 'GO:0032386'}	1439
								GO:0036343	psychomotor behavior	4	0.621842	{'GO:0061744'}	1440
								GO:0034224	cellular response to zinc ion starvation	5	0.62184	{'GO:0120127', 'GO:0009267'}	1441
								GO:0002930	trabecular meshwork development	4	0.621839	{'GO:0009888'}	1442
								GO:0043271	negative regulation of monoatomic ion transport	5	0.621837	{'GO:0051051', 'GO:0043269'}	1443
								GO:0014003	oligodendrocyte development	5	0.621836	{'GO:0021782'}	1444
								GO:0120078	cell adhesion involved in sprouting angiogenesis	3	0.621833	{'GO:0007155'}	1445
								GO:0021768	nucleus accumbens development	4	0.62183	{'GO:0048857'}	1446
								GO:0009593	detection of chemical stimulus	3	0.621829	{'GO:0051606'}	1447
								GO:0070458	cellular detoxification of nitrogen compound	3	0.621826	{'GO:1990748', 'GO:0051410'}	1448
								GO:0034650	cortisol metabolic process	3	0.621811	{'GO:0120254', 'GO:0034308', 'GO:1902644', 'GO:0008211', 'GO:0042180'}	1449
								GO:0005513	detection of calcium ion	4	0.621808	{'GO:0051592', 'GO:0009593'}	1450
								GO:0061431	cellular response to methionine	5	0.621807	{'GO:1901701', 'GO:0071230', 'GO:0071417', 'GO:0031670', 'GO:1904640'}	1451
								GO:0035733	hepatic stellate cell activation	4	0.621807	{'GO:0072537'}	1452
								GO:0035264	multicellular organism growth	2	0.621805	{'GO:0032501', 'GO:0048589'}	1453
								GO:0060977	coronary vasculature morphogenesis	5	0.621805	{'GO:0048514'}	1454
								GO:0055024	regulation of cardiac muscle tissue development	6	0.621797	{'GO:0016202'}	1455
								GO:0048560	establishment of anatomical structure orientation	4	0.621795	{'GO:0009798'}	1456
								GO:0051541	elastin metabolic process	4	0.621794	{'GO:0009100'}	1457
								GO:0042596	fear response	3	0.621785	{'GO:0033555'}	1458
								GO:0060743	epithelial cell maturation involved in prostate gland development	5	0.62178	{'GO:0002070'}	1459
								GO:0045930	negative regulation of mitotic cell cycle	6	0.621779	{'GO:0007346', 'GO:0045786'}	1460
								GO:0030155	regulation of cell adhesion	4	0.621777	{'GO:0050794'}	1461
								GO:0070715	sodium-dependent organic cation transport	5	0.621775	{'GO:0015695'}	1462
								GO:0030317	flagellated sperm motility	3	0.621773	{'GO:0060285', 'GO:0060294', 'GO:0097722'}	1463
								GO:0019827	stem cell population maintenance	2	0.621771	{'GO:0098727', 'GO:0032501'}	1464
								GO:0061072	iris morphogenesis	3	0.621767	{'GO:0009653'}	1465
								GO:0060592	mammary gland formation	3	0.621766	{'GO:0048646'}	1466
								GO:0001831	trophectodermal cellular morphogenesis	4	0.621765	{'GO:0048598', 'GO:0000902'}	1467
								GO:1905475	regulation of protein localization to membrane	6	0.621763	{'GO:0032880'}	1468
								GO:0010743	regulation of macrophage derived foam cell differentiation	5	0.621762	{'GO:0045595'}	1469
								GO:0098544	maintenance of protein complex location	3	0.621759	{'GO:0031503', 'GO:0051235'}	1470
								GO:0061146	Peyer's patch morphogenesis	4	0.621754	{'GO:0048729'}	1471
								GO:0032465	regulation of cytokinesis	5	0.621753	{'GO:0051302', 'GO:0010564'}	1472
								GO:0030282	bone mineralization	5	0.621741	{'GO:0031214'}	1473
								GO:0051410	detoxification of nitrogen compound	2	0.621741	{'GO:0098754'}	1474
								GO:0035963	cellular response to interleukin-13	6	0.621739	{'GO:0035962', 'GO:0071345'}	1475
								GO:0060442	branching involved in prostate gland morphogenesis	4	0.62173	{'GO:0060740', 'GO:0061138'}	1476
								GO:0042723	thiamine-containing compound metabolic process	4	0.62173	{'GO:0072527', 'GO:0006790', 'GO:0006767'}	1477
								GO:0033274	response to vitamin B2	4	0.621729	{'GO:0014070', 'GO:1901700', 'GO:0033273', 'GO:0010243'}	1478
								GO:0006517	protein deglycosylation	4	0.621728	{'GO:0036211', 'GO:0009100'}	1479
								GO:0070268	cornification	4	0.621725	{'GO:0012501'}	1480
								GO:0042752	regulation of circadian rhythm	3	0.621724	{'GO:0050789'}	1481
								GO:0030903	notochord development	5	0.621724	{'GO:0048568'}	1482
								GO:0048266	behavioral response to pain	3	0.621722	{'GO:0007610'}	1483
								GO:0048566	embryonic digestive tract development	5	0.62172	{'GO:0048565', 'GO:0048568'}	1484
								GO:0048232	male gamete generation	4	0.621718	{'GO:0007276'}	1485
								GO:0032095	regulation of response to food	5	0.621716	{'GO:0032107'}	1486
								GO:0051049	regulation of transport	4	0.621715	{'GO:0032879'}	1487
								GO:0045761	regulation of adenylate cyclase activity	5	0.621713	{'GO:0031279', 'GO:0051339'}	1488
								GO:0001936	regulation of endothelial cell proliferation	6	0.621712	{'GO:0050678'}	1489
								GO:0015851	nucleobase transport	5	0.62171	{'GO:0071705'}	1490
								GO:0042982	amyloid precursor protein metabolic process	4	0.621705	{'GO:0019538'}	1491
								GO:0021697	cerebellar cortex formation	3	0.621705	{'GO:0048646'}	1492
								GO:0046272	stilbene catabolic process	4	0.621705	{'GO:0120256', 'GO:0009810'}	1493
								GO:0003184	pulmonary valve morphogenesis	4	0.621704	{'GO:0003179'}	1494
								GO:0019725	cellular homeostasis	2	0.621703	{'GO:0042592'}	1495
								GO:0048070	regulation of developmental pigmentation	4	0.621703	{'GO:0120305'}	1496
								GO:0007520	myoblast fusion	4	0.621702	{'GO:0000768'}	1497
								GO:0036048	protein desuccinylation	6	0.6217	{'GO:0035601'}	1498
								GO:0021757	caudate nucleus development	4	0.621699	{'GO:0048857'}	1499
								GO:0002175	protein localization to paranode region of axon	6	0.621697	{'GO:0099612'}	1500
								GO:0006772	thiamine metabolic process	5	0.621697	{'GO:0034308', 'GO:0042723'}	1501
								GO:0007098	centrosome cycle	3	0.62169	{'GO:0031023', 'GO:0022402'}	1502
								GO:0001562	response to protozoan	3	0.62169	{'GO:0051707'}	1503
								GO:0008593	regulation of Notch signaling pathway	5	0.621687	{'GO:0009966'}	1504
								GO:0021678	third ventricle development	3	0.621686	{'GO:0048856'}	1505
								GO:0060760	positive regulation of response to cytokine stimulus	5	0.621683	{'GO:0060759', 'GO:0048584'}	1506
								GO:1903429	regulation of cell maturation	6	0.621677	{'GO:0060284'}	1507
								GO:0022408	negative regulation of cell-cell adhesion	6	0.621676	{'GO:0007162', 'GO:0022407'}	1508
								GO:0060739	mesenchymal-epithelial cell signaling involved in prostate gland development	5	0.621673	{'GO:0060638'}	1509
								GO:0060580	ventral spinal cord interneuron fate determination	5	0.621671	{'GO:0060582', 'GO:0048664'}	1510
								GO:1905395	response to flavonoid	4	0.62167	{'GO:1901700'}	1511
								GO:0030917	midbrain-hindbrain boundary development	3	0.621667	{'GO:0048856'}	1512
								GO:1904872	regulation of telomerase RNA localization to Cajal body	4	0.621663	{'GO:0032879'}	1513
								GO:0009792	embryo development ending in birth or egg hatching	4	0.621655	{'GO:0009790'}	1514
								GO:0097707	ferroptosis	4	0.621654	{'GO:0012501'}	1515
								GO:0072553	terminal button organization	5	0.621647	{'GO:0099172'}	1516
								GO:1904106	protein localization to microvillus	5	0.621646	{'GO:0008104'}	1517
								GO:0060998	regulation of dendritic spine development	4	0.621646	{'GO:0050793'}	1518
								GO:0097326	melanocyte adhesion	5	0.621645	{'GO:0090136'}	1519
								GO:0061386	closure of optic fissure	6	0.621639	{'GO:0002011'}	1520
								GO:0001782	B cell homeostasis	4	0.621638	{'GO:0002260'}	1521
								GO:0021847	ventricular zone neuroblast division	4	0.621633	{'GO:0021869', 'GO:0021873'}	1522
								GO:0060681	branch elongation involved in ureteric bud branching	6	0.621633	{'GO:0060602'}	1523
								GO:0071560	cellular response to transforming growth factor beta stimulus	5	0.621618	{'GO:0071363', 'GO:0071559'}	1524
								GO:0036309	protein localization to M-band	6	0.621618	{'GO:0033365'}	1525
								GO:0061518	microglial cell proliferation	4	0.621618	{'GO:0061517', 'GO:0014009'}	1526
								GO:0097011	cellular response to granulocyte macrophage colony-stimulating factor stimulus	6	0.621614	{'GO:0097012', 'GO:0071345'}	1527
								GO:0006936	muscle contraction	4	0.621611	{'GO:0003012'}	1528
								GO:0009407	toxin catabolic process	2	0.62161	{'GO:0009404', 'GO:0098754', 'GO:0044248'}	1529
								GO:0061159	establishment of bipolar cell polarity involved in cell morphogenesis	5	0.621607	{'GO:0061171'}	1530
								GO:0051086	chaperone mediated protein folding independent of cofactor	4	0.621604	{'GO:0061077', 'GO:0051084'}	1531
								GO:0045058	T cell selection	2	0.621604	{'GO:0002376'}	1532
								GO:0048703	embryonic viscerocranium morphogenesis	4	0.621601	{'GO:0048598'}	1533
								GO:0002522	leukocyte migration involved in immune response	3	0.621599	{'GO:0002252', 'GO:0050900'}	1534
								GO:0048757	pigment granule maturation	3	0.621597	{'GO:0043482', 'GO:0021700'}	1535
								GO:0097254	renal tubular secretion	4	0.621596	{'GO:0007588', 'GO:0003014'}	1536
								GO:1903729	regulation of plasma membrane organization	5	0.621594	{'GO:0051128'}	1537
								GO:0003241	growth involved in heart morphogenesis	4	0.621592	{'GO:0060560'}	1538
								GO:0060046	regulation of acrosome reaction	4	0.621589	{'GO:2000241'}	1539
								GO:0120197	mucociliary clearance	4	0.621587	{'GO:0003016', 'GO:0003351'}	1540
								GO:0006753	nucleoside phosphate metabolic process	4	0.621583	{'GO:0055086', 'GO:0019637', 'GO:0006796'}	1541
								GO:0021589	cerebellum structural organization	3	0.62158	{'GO:0048532'}	1542
								GO:2000172	regulation of branching morphogenesis of a nerve	5	0.621579	{'GO:0060688'}	1543
								GO:0001666	response to hypoxia	3	0.621574	{'GO:0036293', 'GO:0006950'}	1544
								GO:0051345	positive regulation of hydrolase activity	5	0.621573	{'GO:0051336', 'GO:0043085'}	1545
								GO:0036335	intestinal stem cell homeostasis	4	0.621568	{'GO:0048872'}	1546
								GO:0002528	regulation of vascular permeability involved in acute inflammatory response	4	0.621568	{'GO:0043114'}	1547
								GO:0048468	cell development	3	0.621566	{'GO:0048869', 'GO:0048856'}	1548
								GO:0051354	negative regulation of oxidoreductase activity	5	0.621558	{'GO:0043086', 'GO:0051341'}	1549
								GO:0071107	response to parathyroid hormone	4	0.621549	{'GO:0009725'}	1550
								GO:0045472	response to ether	4	0.621543	{'GO:1901700'}	1551
								GO:0003014	renal system process	3	0.621541	{'GO:0003008'}	1552
								GO:0007338	single fertilization	3	0.62154	{'GO:0009566'}	1553
								GO:0046661	male sex differentiation	4	0.621539	{'GO:0007548'}	1554
								GO:0019693	ribose phosphate metabolic process	3	0.621533	{'GO:0019637', 'GO:0006796', 'GO:1901135'}	1555
								GO:0006468	protein phosphorylation	5	0.621533	{'GO:0036211', 'GO:0016310'}	1556
								GO:1901300	positive regulation of hydrogen peroxide-mediated programmed cell death	6	0.621533	{'GO:0043068', 'GO:1901298'}	1557
								GO:0006310	DNA recombination	5	0.621531	{'GO:0006259'}	1558
								GO:0060762	regulation of branching involved in mammary gland duct morphogenesis	5	0.621529	{'GO:1905330', 'GO:2000027', 'GO:0060688'}	1559
								GO:0008065	establishment of blood-nerve barrier	6	0.621527	{'GO:0001885'}	1560
								GO:0060152	microtubule-based peroxisome localization	3	0.621522	{'GO:0007017', 'GO:0060151'}	1561
								GO:0032980	keratinocyte activation	3	0.621513	{'GO:0001775'}	1562
								GO:0070493	thrombin-activated receptor signaling pathway	4	0.621513	{'GO:0007186'}	1563
								GO:0030185	nitric oxide transport	5	0.621512	{'GO:0071705'}	1564
								GO:0097055	agmatine biosynthetic process	5	0.621509	{'GO:1901162'}	1565
								GO:0006144	purine nucleobase metabolic process	4	0.621505	{'GO:0072521', 'GO:0009112'}	1566
								GO:1903055	positive regulation of extracellular matrix organization	6	0.621503	{'GO:0051130', 'GO:1903053'}	1567
								GO:0016139	glycoside catabolic process	5	0.621503	{'GO:1901658', 'GO:0016137'}	1568
								GO:0034021	response to silicon dioxide	4	0.621502	{'GO:1901700'}	1569
								GO:0002432	granuloma formation	3	0.621491	{'GO:0002252'}	1570
								GO:0071276	cellular response to cadmium ion	5	0.621489	{'GO:0071248', 'GO:0046686'}	1571
								GO:0090076	relaxation of skeletal muscle	5	0.621489	{'GO:0090075'}	1572
								GO:0018910	benzene metabolic process	3	0.621484	{'GO:0120252', 'GO:0042537'}	1573
								GO:0048539	bone marrow development	4	0.621484	{'GO:0009888', 'GO:0048534'}	1574
								GO:0007386	compartment pattern specification	5	0.621482	{'GO:0009952'}	1575
								GO:0019322	pentose biosynthetic process	5	0.621479	{'GO:0019321', 'GO:0046364'}	1576
								GO:0060035	notochord cell development	4	0.621478	{'GO:0048468'}	1577
								GO:0071233	cellular response to L-leucine	5	0.621476	{'GO:1901701', 'GO:0043201', 'GO:0071230', 'GO:0071417'}	1578
								GO:0097746	blood vessel diameter maintenance	5	0.62147	{'GO:0003018', 'GO:0035296'}	1579
								GO:0045728	respiratory burst after phagocytosis	4	0.621467	{'GO:0002679'}	1580
								GO:0016082	synaptic vesicle priming	3	0.621465	{'GO:0140029', 'GO:0065003'}	1581
								GO:0000266	mitochondrial fission	6	0.621455	{'GO:0007005', 'GO:0048285'}	1582
								GO:1904640	response to methionine	4	0.621454	{'GO:1901700', 'GO:0043200', 'GO:0010243'}	1583
								GO:0007548	sex differentiation	3	0.621451	{'GO:0003006'}	1584
								GO:0043474	pigment metabolic process involved in pigmentation	3	0.621445	{'GO:0042440'}	1585
								GO:0060363	cranial suture morphogenesis	4	0.621434	{'GO:0097094'}	1586
								GO:0006887	exocytosis	3	0.621431	{'GO:0032940', 'GO:0016192'}	1587
								GO:0051128	regulation of cellular component organization	4	0.62143	{'GO:0050794'}	1588
								GO:1903936	cellular response to sodium arsenite	5	0.621429	{'GO:0071243', 'GO:1903935', 'GO:1902075'}	1589
								GO:1905038	regulation of membrane lipid metabolic process	5	0.621429	{'GO:0031323', 'GO:0019216'}	1590
								GO:0035844	cloaca development	3	0.621427	{'GO:0048856'}	1591
								GO:0002448	mast cell mediated immunity	5	0.621426	{'GO:0002444'}	1592
								GO:1990785	response to water-immersion restraint stress	4	0.621423	{'GO:0035902'}	1593
								GO:1904586	cellular response to putrescine	5	0.621418	{'GO:1904585', 'GO:0071417'}	1594
								GO:0030997	regulation of centriole-centriole cohesion	6	0.621412	{'GO:0010564'}	1595
								GO:0018960	4-nitrophenol metabolic process	4	0.621411	{'GO:0018958'}	1596
								GO:1904606	fat cell apoptotic process	5	0.62141	{'GO:0006915'}	1597
								GO:0016256	N-glycan processing to lysosome	5	0.621409	{'GO:0006491'}	1598
								GO:0035906	descending aorta development	3	0.621407	{'GO:0048856'}	1599
								GO:0033477	S-methylmethionine metabolic process	4	0.621406	{'GO:0006575', 'GO:0006790'}	1600
								GO:0045992	negative regulation of embryonic development	5	0.621403	{'GO:0051093', 'GO:0051241', 'GO:0045995'}	1601
								GO:0050974	detection of mechanical stimulus involved in sensory perception	4	0.621402	{'GO:0050906', 'GO:0050982'}	1602
								GO:0072134	nephrogenic mesenchyme morphogenesis	6	0.621401	{'GO:0072131'}	1603
								GO:0090068	positive regulation of cell cycle process	6	0.6214	{'GO:0045787', 'GO:0010564'}	1604
								GO:0043462	regulation of ATP-dependent activity	3	0.621399	{'GO:0065009'}	1605
								GO:0030091	protein repair	4	0.621395	{'GO:0019538'}	1606
								GO:0019953	sexual reproduction	2	0.621393	{'GO:0022414'}	1607
								GO:0030163	protein catabolic process	4	0.621392	{'GO:0009057', 'GO:0019538', 'GO:1901565'}	1608
								GO:0021902	commitment of neuronal cell to specific neuron type in forebrain	6	0.621391	{'GO:0021877'}	1609
								GO:0021762	substantia nigra development	4	0.621387	{'GO:0048857'}	1610
								GO:0021873	forebrain neuroblast division	4	0.621387	{'GO:0055057'}	1611
								GO:0006665	sphingolipid metabolic process	3	0.621386	{'GO:0006643', 'GO:1901564'}	1612
								GO:0060461	right lung morphogenesis	5	0.621385	{'GO:0060425'}	1613
								GO:0051595	response to methylglyoxal	5	0.621376	{'GO:1901654'}	1614
								GO:0002819	regulation of adaptive immune response	5	0.621372	{'GO:0050776'}	1615
								GO:0061344	regulation of cell adhesion involved in heart morphogenesis	5	0.62137	{'GO:0030155'}	1616
								GO:0071403	cellular response to high density lipoprotein particle stimulus	4	0.621368	{'GO:0071402'}	1617
								GO:0099606	microtubule plus-end directed mitotic chromosome migration	4	0.621363	{'GO:0051303', 'GO:1903047', 'GO:0007018'}	1618
								GO:0006477	protein sulfation	5	0.62136	{'GO:0036211', 'GO:0051923'}	1619
								GO:0048627	myoblast development	4	0.621358	{'GO:0048468'}	1620
								GO:0008104	protein localization	4	0.621355	{'GO:0070727'}	1621
								GO:0090245	axis elongation involved in somitogenesis	5	0.621354	{'GO:0003401'}	1622
								GO:0051014	actin filament severing	3	0.621352	{'GO:0030029'}	1623
								GO:0046865	terpenoid transport	6	0.621352	{'GO:0046864'}	1624
								GO:0003150	muscular septum morphogenesis	5	0.621349	{'GO:0060415'}	1625
								GO:0150106	regulation of protein localization to cell-cell junction	6	0.621345	{'GO:0032880'}	1626
								GO:0010037	response to carbon dioxide	4	0.621344	{'GO:1901700'}	1627
								GO:0007341	penetration of zona pellucida	3	0.621338	{'GO:0048609', 'GO:0044706'}	1628
								GO:0006999	nuclear pore organization	5	0.621336	{'GO:0043933', 'GO:0006997'}	1629
								GO:0021520	spinal cord motor neuron cell fate specification	5	0.621336	{'GO:0048665'}	1630
								GO:0014873	response to muscle activity involved in regulation of muscle adaptation	3	0.621336	{'GO:0014874', 'GO:0014850'}	1631
								GO:0160075	non-canonical inflammasome complex assembly	6	0.621334	{'GO:0065003'}	1632
								GO:0021944	neuronal-glial interaction involved in hindbrain glial-mediated radial cell migration	4	0.621328	{'GO:0098609'}	1633
								GO:0001542	ovulation from ovarian follicle	3	0.621327	{'GO:0030728', 'GO:0022602'}	1634
								GO:0060341	regulation of cellular localization	4	0.621314	{'GO:0050794', 'GO:0032879'}	1635
								GO:0003151	outflow tract morphogenesis	3	0.621311	{'GO:0009653'}	1636
								GO:0035802	adrenal cortex formation	3	0.621311	{'GO:0048646'}	1637
								GO:0002077	acrosome matrix dispersal	6	0.62131	{'GO:0051603'}	1638
								GO:0030111	regulation of Wnt signaling pathway	5	0.62131	{'GO:0009966'}	1639
								GO:0010815	bradykinin catabolic process	3	0.621308	{'GO:0043603', 'GO:1901565'}	1640
								GO:0048520	positive regulation of behavior	5	0.621308	{'GO:0051240', 'GO:0050795'}	1641
								GO:0021784	postganglionic parasympathetic fiber development	5	0.621303	{'GO:0048483'}	1642
								GO:0051983	regulation of chromosome segregation	6	0.621303	{'GO:0010564'}	1643
								GO:0001692	histamine metabolic process	3	0.621301	{'GO:0097164', 'GO:0052803', 'GO:0006576'}	1644
								GO:1902224	ketone body metabolic process	4	0.621295	{'GO:1901568', 'GO:0006091'}	1645
								GO:0086072	AV node cell-bundle of His cell adhesion involved in cell communication	5	0.621295	{'GO:0086042', 'GO:0034113'}	1646
								GO:0072104	glomerular capillary formation	4	0.621295	{'GO:0001525'}	1647
								GO:1905123	regulation of glucosylceramidase activity	5	0.621294	{'GO:0051336'}	1648
								GO:0050832	defense response to fungus	4	0.621293	{'GO:0098542', 'GO:0009620'}	1649
								GO:0061384	heart trabecula morphogenesis	4	0.62129	{'GO:0061383'}	1650
								GO:0030326	embryonic limb morphogenesis	5	0.621287	{'GO:0035108', 'GO:0035113'}	1651
								GO:0048858	cell projection morphogenesis	3	0.621285	{'GO:0009653', 'GO:0030030'}	1652
								GO:0097237	cellular response to toxic substance	4	0.621282	{'GO:0070887', 'GO:0009636'}	1653
								GO:0003329	pancreatic PP cell fate commitment	5	0.621279	{'GO:0072148'}	1654
								GO:0034089	establishment of meiotic sister chromatid cohesion	4	0.621278	{'GO:0034085'}	1655
								GO:0140285	endosome fission	6	0.621274	{'GO:0048285'}	1656
								GO:0001503	ossification	2	0.621269	{'GO:0032501'}	1657
								GO:1990523	bone regeneration	4	0.621268	{'GO:0042246'}	1658
								GO:0034384	high-density lipoprotein particle clearance	3	0.621266	{'GO:0034381'}	1659
								GO:0099022	vesicle tethering	4	0.621265	{'GO:0016043'}	1660
								GO:1900223	positive regulation of amyloid-beta clearance	5	0.621265	{'GO:0051240', 'GO:1900221'}	1661
								GO:0031923	pyridoxine transport	5	0.621257	{'GO:0015850', 'GO:0031919'}	1662
								GO:1903774	positive regulation of viral budding via host ESCRT complex	5	0.621254	{'GO:1903772', 'GO:1903902'}	1663
								GO:0003236	sinus venosus morphogenesis	4	0.62125	{'GO:0003206'}	1664
								GO:0015817	histidine transport	5	0.621249	{'GO:0046942', 'GO:0015802', 'GO:0071705'}	1665
								GO:0070670	response to interleukin-4	5	0.621247	{'GO:0034097'}	1666
								GO:0043335	protein unfolding	2	0.621247	{'GO:0009987'}	1667
								GO:0061005	cell differentiation involved in kidney development	4	0.621244	{'GO:0030154'}	1668
								GO:0046500	S-adenosylmethionine metabolic process	4	0.621236	{'GO:0006790'}	1669
								GO:0008283	cell population proliferation	2	0.621236	{'GO:0009987'}	1670
								GO:0032506	cytokinetic process	3	0.621233	{'GO:0022402'}	1671
								GO:0060294	cilium movement involved in cell motility	5	0.621232	{'GO:0003341'}	1672
								GO:0051248	negative regulation of protein metabolic process	6	0.621227	{'GO:0051246', 'GO:0010605'}	1673
								GO:0009414	response to water deprivation	3	0.621226	{'GO:0009415', 'GO:0006950'}	1674
								GO:0061525	hindgut development	5	0.621226	{'GO:0048565'}	1675
								GO:0042552	myelination	4	0.621226	{'GO:0008366'}	1676
								GO:0048144	fibroblast proliferation	3	0.621225	{'GO:0008283'}	1677
								GO:0072378	blood coagulation, fibrin clot formation	6	0.621223	{'GO:0072376'}	1678
								GO:0060509	type I pneumocyte differentiation	6	0.621216	{'GO:0060487'}	1679
								GO:0042335	cuticle development	3	0.621216	{'GO:0048856'}	1680
								GO:0021644	vagus nerve morphogenesis	4	0.621215	{'GO:0021602'}	1681
								GO:1904612	response to 2,3,7,8-tetrachlorodibenzodioxine	4	0.621214	{'GO:0014070'}	1682
								GO:0035150	regulation of tube size	4	0.621214	{'GO:0090066'}	1683
								GO:0008039	synaptic target recognition	4	0.621214	{'GO:0008038'}	1684
								GO:0042663	regulation of endodermal cell fate specification	6	0.621209	{'GO:0042659', 'GO:1903224'}	1685
								GO:0072168	specification of anterior mesonephric tubule identity	5	0.621204	{'GO:0072098', 'GO:0072167'}	1686
								GO:0061367	behavioral response to acetic acid induced pain	5	0.621201	{'GO:0061366'}	1687
								GO:0048745	smooth muscle tissue development	5	0.621201	{'GO:0060537'}	1688
								GO:1990764	myofibroblast contraction	5	0.621201	{'GO:0070252'}	1689
								GO:0060372	regulation of atrial cardiac muscle cell membrane repolarization	5	0.621199	{'GO:0099623'}	1690
								GO:1902988	neurofibrillary tangle assembly	6	0.621199	{'GO:0070841'}	1691
								GO:0141191	negative regulation of HRI-mediated signaling	2	0.621195	{'GO:0065007'}	1692
								GO:0006479	protein methylation	4	0.62119	{'GO:0043414', 'GO:0008213'}	1693
								GO:0071674	mononuclear cell migration	3	0.621189	{'GO:0050900'}	1694
								GO:0001919	regulation of receptor recycling	4	0.621185	{'GO:0060255', 'GO:0023051'}	1695
								GO:0055086	nucleobase-containing small molecule metabolic process	3	0.621181	{'GO:0006139', 'GO:0044281'}	1696
								GO:0009651	response to salt stress	4	0.621181	{'GO:0006970'}	1697
								GO:1904551	cellular response to arachidonic acid	6	0.621179	{'GO:0071398', 'GO:1904550'}	1698
								GO:0036076	ligamentous ossification	3	0.621178	{'GO:0001503'}	1699
								GO:0061074	regulation of neural retina development	4	0.621177	{'GO:0050793'}	1700
								GO:0097213	regulation of lysosomal membrane permeability	4	0.621176	{'GO:0097212', 'GO:0090559'}	1701
								GO:0048793	pronephros development	5	0.621175	{'GO:0001822'}	1702
								GO:0008298	intracellular mRNA localization	4	0.62117	{'GO:0070727', 'GO:0006403'}	1703
								GO:0042197	halogenated hydrocarbon metabolic process	4	0.62117	{'GO:0006805'}	1704
								GO:0062197	cellular response to chemical stress	4	0.621167	{'GO:0070887', 'GO:0033554'}	1705
								GO:0001706	endoderm formation	4	0.621164	{'GO:0001704'}	1706
								GO:0045136	development of secondary sexual characteristics	3	0.621163	{'GO:0003006'}	1707
								GO:2001051	positive regulation of tendon cell differentiation	6	0.621159	{'GO:2001049', 'GO:0045597'}	1708
								GO:0090132	epithelium migration	3	0.621158	{'GO:0090130'}	1709
								GO:0048611	embryonic ectodermal digestive tract development	6	0.621156	{'GO:0048566'}	1710
								GO:0072049	comma-shaped body morphogenesis	3	0.621156	{'GO:0009653'}	1711
								GO:0035865	cellular response to potassium ion	5	0.621155	{'GO:0071248', 'GO:0035864'}	1712
								GO:0036018	cellular response to erythropoietin	6	0.621148	{'GO:0036017', 'GO:0071345'}	1713
								GO:0033301	cell cycle comprising mitosis without cytokinesis	4	0.621139	{'GO:0000278'}	1714
								GO:0031333	negative regulation of protein-containing complex assembly	6	0.621139	{'GO:0043254', 'GO:0051129'}	1715
								GO:0061056	sclerotome development	5	0.621137	{'GO:0060485'}	1716
								GO:1904874	positive regulation of telomerase RNA localization to Cajal body	4	0.621136	{'GO:1904872', 'GO:0048518'}	1717
								GO:1901492	positive regulation of lymphangiogenesis	5	0.621134	{'GO:1901490', 'GO:0051094'}	1718
								GO:1901299	negative regulation of hydrogen peroxide-mediated programmed cell death	6	0.621133	{'GO:1901298', 'GO:0043069'}	1719
								GO:0051882	mitochondrial depolarization	5	0.621132	{'GO:0051899', 'GO:0051881'}	1720
								GO:0070664	negative regulation of leukocyte proliferation	6	0.621125	{'GO:0070663', 'GO:0008285'}	1721
								GO:0001555	oocyte growth	3	0.621119	{'GO:0048588', 'GO:0003006'}	1722
								GO:2000822	regulation of behavioral fear response	5	0.621119	{'GO:0050795', 'GO:0031347', 'GO:1903365'}	1723
								GO:0097250	mitochondrial respirasome assembly	6	0.621117	{'GO:0007005', 'GO:0065003'}	1724
								GO:0043567	regulation of insulin-like growth factor receptor signaling pathway	5	0.621116	{'GO:0009966'}	1725
								GO:0003406	retinal pigment epithelium development	5	0.621115	{'GO:0060429'}	1726
								GO:0048806	genitalia development	4	0.621112	{'GO:0048513', 'GO:0048608'}	1727
								GO:0042743	hydrogen peroxide metabolic process	4	0.621112	{'GO:0072593'}	1728
								GO:0061025	membrane fusion	5	0.621105	{'GO:0061024'}	1729
								GO:0071838	cell proliferation in bone marrow	3	0.621104	{'GO:0008283'}	1730
								GO:0070169	positive regulation of biomineral tissue development	5	0.621102	{'GO:0070167', 'GO:0051094'}	1731
								GO:0045429	positive regulation of nitric oxide biosynthetic process	6	0.621102	{'GO:0009891', 'GO:0045428', 'GO:1904407'}	1732
								GO:0090649	response to oxygen-glucose deprivation	3	0.621098	{'GO:0031667', 'GO:0036293'}	1733
								GO:0002437	inflammatory response to antigenic stimulus	3	0.621096	{'GO:0006955', 'GO:0006954'}	1734
								GO:0045663	positive regulation of myoblast differentiation	6	0.621094	{'GO:0045597', 'GO:0045661'}	1735
								GO:0071222	cellular response to lipopolysaccharide	5	0.621089	{'GO:0071396', 'GO:1901701', 'GO:0032496', 'GO:0071219'}	1736
								GO:0030449	regulation of complement activation	5	0.621088	{'GO:0002697', 'GO:0002920'}	1737
								GO:0060434	bronchus morphogenesis	4	0.621085	{'GO:0009887', 'GO:0035239'}	1738
								GO:0036305	ameloblast differentiation	6	0.621083	{'GO:0002065'}	1739
								GO:0021587	cerebellum morphogenesis	3	0.621083	{'GO:0009653'}	1740
								GO:0003189	aortic valve formation	4	0.621082	{'GO:0003188'}	1741
								GO:0021575	hindbrain morphogenesis	3	0.621077	{'GO:0009653'}	1742
								GO:0075732	viral penetration into host nucleus	4	0.621077	{'GO:0075733'}	1743
								GO:1903392	negative regulation of adherens junction organization	6	0.621075	{'GO:1903391', 'GO:0051129'}	1744
								GO:0099050	vesicle scission	6	0.621071	{'GO:0090148'}	1745
								GO:0006556	S-adenosylmethionine biosynthetic process	5	0.621071	{'GO:0046500', 'GO:0044272'}	1746
								GO:1901890	positive regulation of cell junction assembly	6	0.62107	{'GO:0051130', 'GO:1901888', 'GO:0044089'}	1747
								GO:0060730	regulation of intestinal epithelial structure maintenance	6	0.621055	{'GO:0044058'}	1748
								GO:0086069	bundle of His cell to Purkinje myocyte communication	4	0.621045	{'GO:0086065'}	1749
								GO:0071394	cellular response to testosterone stimulus	5	0.62104	{'GO:0071396', 'GO:0071407', 'GO:1901655', 'GO:0033574'}	1750
								GO:1903190	glyoxal catabolic process	5	0.621039	{'GO:1903189', 'GO:0046185'}	1751
								GO:0036520	astrocyte-dopaminergic neuron signaling	5	0.621037	{'GO:0150098'}	1752
								GO:2000696	regulation of epithelial cell differentiation involved in kidney development	6	0.621036	{'GO:0030856'}	1753
								GO:0071242	cellular response to ammonium ion	5	0.621033	{'GO:1901699', 'GO:0060359'}	1754
								GO:0010085	polarity specification of proximal/distal axis	4	0.621032	{'GO:0065001'}	1755
								GO:0055070	copper ion homeostasis	4	0.621028	{'GO:0055080', 'GO:0098771'}	1756
								GO:0007167	enzyme-linked receptor protein signaling pathway	4	0.621027	{'GO:0007166'}	1757
								GO:0035910	ascending aorta morphogenesis	3	0.621022	{'GO:0009653'}	1758
								GO:0043242	negative regulation of protein-containing complex disassembly	6	0.621021	{'GO:0051129', 'GO:0043244'}	1759
								GO:0009309	amine biosynthetic process	4	0.621018	{'GO:1901566', 'GO:0009308'}	1760
								GO:0022405	hair cycle process	3	0.621018	{'GO:0022404'}	1761
								GO:0060042	retina morphogenesis in camera-type eye	3	0.621016	{'GO:0009653'}	1762
								GO:0060364	frontal suture morphogenesis	5	0.621013	{'GO:0060363'}	1763
								GO:0006779	porphyrin-containing compound biosynthetic process	5	0.621012	{'GO:0033014', 'GO:0006778'}	1764
								GO:0050902	leukocyte adhesive activation	3	0.621003	{'GO:0045321'}	1765
								GO:1905396	cellular response to flavonoid	5	0.621002	{'GO:1901701', 'GO:1905395'}	1766
								GO:0001558	regulation of cell growth	4	0.621001	{'GO:0040008', 'GO:0051128'}	1767
								GO:0001842	neural fold formation	3	0.620997	{'GO:0060571', 'GO:0016331', 'GO:0048646'}	1768
								GO:0021764	amygdala development	3	0.620995	{'GO:0048856'}	1769
								GO:0042448	progesterone metabolic process	3	0.620995	{'GO:0120254', 'GO:0008207', 'GO:0042180'}	1770
								GO:0007620	copulation	5	0.620995	{'GO:0007617'}	1771
								GO:0098849	cellular detoxification of cadmium ion	4	0.620989	{'GO:0140961', 'GO:0071585'}	1772
								GO:0030199	collagen fibril organization	5	0.620988	{'GO:0097435', 'GO:0030198'}	1773
								GO:0033198	response to ATP	4	0.620988	{'GO:1901700', 'GO:0046683', 'GO:0014074'}	1774
								GO:0061368	behavioral response to formalin induced pain	5	0.620986	{'GO:0061366'}	1775
								GO:0010470	regulation of gastrulation	5	0.620983	{'GO:0022603', 'GO:0045995'}	1776
								GO:0015835	peptidoglycan transport	5	0.620982	{'GO:1901264', 'GO:0071705'}	1777
								GO:0071392	cellular response to estradiol stimulus	5	0.62098	{'GO:0071396', 'GO:1901701', 'GO:0032355', 'GO:0071407'}	1778
								GO:0097212	lysosomal membrane organization	5	0.62098	{'GO:0061024'}	1779
								GO:0061698	protein deglutarylation	6	0.620977	{'GO:0035601'}	1780
								GO:0060179	male mating behavior	5	0.620974	{'GO:0007617'}	1781
								GO:0035641	locomotory exploration behavior	4	0.620974	{'GO:0035640', 'GO:0007626'}	1782
								GO:0045162	clustering of voltage-gated sodium channels	6	0.620973	{'GO:0045161'}	1783
								GO:0098869	cellular oxidant detoxification	3	0.620968	{'GO:1990748'}	1784
								GO:0150103	reactive gliosis	6	0.620966	{'GO:0150076'}	1785
								GO:0060460	left lung morphogenesis	5	0.620965	{'GO:0060425'}	1786
								GO:0021761	limbic system development	4	0.620957	{'GO:0048731'}	1787
								GO:0042594	response to starvation	3	0.620944	{'GO:0031667', 'GO:0006950'}	1788
								GO:0014038	regulation of Schwann cell differentiation	6	0.620941	{'GO:0045685'}	1789
								GO:0072144	glomerular mesangial cell development	5	0.620939	{'GO:0002064', 'GO:0072143'}	1790
								GO:0048617	embryonic foregut morphogenesis	4	0.620937	{'GO:0048598'}	1791
								GO:0099625	ventricular cardiac muscle cell membrane repolarization	6	0.620931	{'GO:0099622'}	1792
								GO:1900047	negative regulation of hemostasis	4	0.620928	{'GO:0048519', 'GO:1900046'}	1793
								GO:0006450	regulation of translational fidelity	3	0.620926	{'GO:0065008'}	1794
								GO:0048389	intermediate mesoderm development	5	0.620925	{'GO:0007498'}	1795
								GO:0008361	regulation of cell size	5	0.620923	{'GO:0032535'}	1796
								GO:0002188	translation reinitiation	5	0.620921	{'GO:0002183'}	1797
								GO:0048713	regulation of oligodendrocyte differentiation	6	0.620916	{'GO:0045685'}	1798
								GO:0045342	MHC class II biosynthetic process	4	0.620914	{'GO:0009059'}	1799
								GO:0150054	regulation of postsynaptic neurotransmitter receptor diffusion trapping	3	0.62091	{'GO:1902683', 'GO:0060341', 'GO:0065008'}	1800
								GO:0043353	enucleate erythrocyte differentiation	6	0.62091	{'GO:0030218'}	1801
								GO:0046543	development of secondary female sexual characteristics	4	0.620908	{'GO:0045136'}	1802
								GO:0003016	respiratory system process	3	0.620906	{'GO:0003008'}	1803
								GO:0043248	proteasome assembly	6	0.620901	{'GO:0065003'}	1804
								GO:0051621	regulation of norepinephrine uptake	5	0.6209	{'GO:0051049'}	1805
								GO:0031960	response to corticosteroid	5	0.6209	{'GO:0048545'}	1806
								GO:0051097	negative regulation of helicase activity	5	0.620898	{'GO:0043086', 'GO:0032780', 'GO:0051095'}	1807
								GO:0042110	T cell activation	4	0.620896	{'GO:0046649'}	1808
								GO:0061692	cellular detoxification of hydrogen peroxide	4	0.620887	{'GO:0061691', 'GO:0098869'}	1809
								GO:0051659	maintenance of mitochondrion location	4	0.620881	{'GO:0051646', 'GO:0051657'}	1810
								GO:0051101	regulation of DNA binding	4	0.62088	{'GO:0051098'}	1811
								GO:0021849	neuroblast division in subventricular zone	4	0.620878	{'GO:0055057'}	1812
								GO:0010157	response to chlorate	4	0.620874	{'GO:1901700'}	1813
								GO:0030851	granulocyte differentiation	6	0.620874	{'GO:0002573'}	1814
								GO:0006013	mannose metabolic process	5	0.620871	{'GO:0019318'}	1815
								GO:0061682	seminal vesicle morphogenesis	5	0.620871	{'GO:0022612'}	1816
								GO:0048638	regulation of developmental growth	4	0.62087	{'GO:0050793', 'GO:0040008'}	1817
								GO:0007622	rhythmic behavior	3	0.62087	{'GO:0007610'}	1818
								GO:0003409	optic cup structural organization	3	0.620861	{'GO:0048532'}	1819
								GO:0001554	luteolysis	3	0.620861	{'GO:0022602'}	1820
								GO:2000826	regulation of heart morphogenesis	6	0.62086	{'GO:2000027'}	1821
								GO:0036438	maintenance of lens transparency	5	0.620855	{'GO:0001894'}	1822
								GO:0035993	deltoid tuberosity development	3	0.620852	{'GO:0048856'}	1823
								GO:0048730	epidermis morphogenesis	5	0.62085	{'GO:0002009'}	1824
								GO:0006909	phagocytosis	4	0.62085	{'GO:0006897'}	1825
								GO:1905072	cardiac jelly development	4	0.620849	{'GO:0009888'}	1826
								GO:0007585	respiratory gaseous exchange by respiratory system	2	0.620846	{'GO:0032501'}	1827
								GO:0002651	positive regulation of tolerance induction to self antigen	6	0.620846	{'GO:0002649', 'GO:0002645'}	1828
								GO:0045059	positive thymic T cell selection	4	0.620842	{'GO:0045061', 'GO:0043368'}	1829
								GO:0045792	negative regulation of cell size	6	0.620838	{'GO:0008361'}	1830
								GO:0050893	sensory processing	5	0.620837	{'GO:0050890'}	1831
								GO:0043116	negative regulation of vascular permeability	4	0.62083	{'GO:0043114'}	1832
								GO:0018342	protein prenylation	4	0.620824	{'GO:0036211', 'GO:0097354'}	1833
								GO:0006605	protein targeting	4	0.620822	{'GO:0045184'}	1834
								GO:0015914	phospholipid transport	5	0.62082	{'GO:0006869', 'GO:0015748'}	1835
								GO:0097065	anterior head development	4	0.620815	{'GO:0060322'}	1836
								GO:0061333	renal tubule morphogenesis	5	0.620808	{'GO:0060562'}	1837
								GO:0003139	secondary heart field specification	6	0.620806	{'GO:0003128'}	1838
								GO:0035847	uterine epithelium development	4	0.620805	{'GO:0035846'}	1839
								GO:0014812	muscle cell migration	4	0.620798	{'GO:0016477'}	1840
								GO:0061640	cytoskeleton-dependent cytokinesis	4	0.620795	{'GO:0000910'}	1841
								GO:1904925	positive regulation of autophagy of mitochondrion in response to mitochondrial depolarization	6	0.620793	{'GO:1904923'}	1842
								GO:0072091	regulation of stem cell proliferation	5	0.62079	{'GO:0042127'}	1843
								GO:0060307	regulation of ventricular cardiac muscle cell membrane repolarization	5	0.620785	{'GO:0099623'}	1844
								GO:0045834	positive regulation of lipid metabolic process	5	0.620783	{'GO:0009893', 'GO:0019216'}	1845
								GO:0019941	modification-dependent protein catabolic process	5	0.620782	{'GO:0051603', 'GO:0043632'}	1846
								GO:0035821	modulation of process of another organism	2	0.620781	{'GO:0044419'}	1847
								GO:0019321	pentose metabolic process	4	0.620778	{'GO:0005996'}	1848
								GO:0060627	regulation of vesicle-mediated transport	4	0.620777	{'GO:0050794', 'GO:0051049'}	1849
								GO:0051099	positive regulation of binding	4	0.620774	{'GO:0051098', 'GO:0044093'}	1850
								GO:0000320	re-entry into mitotic cell cycle	3	0.620772	{'GO:0022402'}	1851
								GO:0002548	monocyte chemotaxis	4	0.620761	{'GO:0097529', 'GO:0030595', 'GO:0071674'}	1852
								GO:0007320	insemination	3	0.620758	{'GO:0044703', 'GO:0048609', 'GO:0044706'}	1853
								GO:0060945	cardiac neuron differentiation	5	0.620758	{'GO:0035051', 'GO:0030182'}	1854
								GO:0051231	spindle elongation	3	0.620756	{'GO:0022402', 'GO:0007017'}	1855
								GO:0071545	inositol phosphate catabolic process	4	0.620755	{'GO:0046434', 'GO:0046174', 'GO:0043647'}	1856
								GO:0072224	metanephric glomerulus development	4	0.620754	{'GO:0032835'}	1857
								GO:0048873	homeostasis of number of cells within a tissue	4	0.620754	{'GO:0001894', 'GO:0048872'}	1858
								GO:0002070	epithelial cell maturation	4	0.620748	{'GO:0048469'}	1859
								GO:0071218	cellular response to misfolded protein	5	0.620746	{'GO:0051788', 'GO:0035967'}	1860
								GO:0006884	cell volume homeostasis	3	0.620746	{'GO:0008361', 'GO:0019725'}	1861
								GO:1990959	eosinophil homeostasis	3	0.620742	{'GO:0002262', 'GO:0001776'}	1862
								GO:0010041	response to iron(III) ion	5	0.620738	{'GO:0010039'}	1863
								GO:0021555	midbrain-hindbrain boundary morphogenesis	4	0.620736	{'GO:0048598'}	1864
								GO:2001013	epithelial cell proliferation involved in renal tubule morphogenesis	4	0.620731	{'GO:0050673'}	1865
								GO:0019216	regulation of lipid metabolic process	5	0.620731	{'GO:0080090'}	1866
								GO:0060215	primitive hemopoiesis	6	0.620724	{'GO:0035162'}	1867
								GO:1990928	response to amino acid starvation	4	0.620723	{'GO:0042594'}	1868
								GO:0046223	aflatoxin catabolic process	4	0.620723	{'GO:0046222', 'GO:0043387', 'GO:1901377'}	1869
								GO:0046967	cytosol to endoplasmic reticulum transport	3	0.620721	{'GO:0055085', 'GO:0046907'}	1870
								GO:0030538	embryonic genitalia morphogenesis	4	0.620713	{'GO:0035112', 'GO:0048562'}	1871
								GO:2000641	regulation of early endosome to late endosome transport	5	0.62071	{'GO:0060627', 'GO:0032386'}	1872
								GO:0014878	response to electrical stimulus involved in regulation of muscle adaptation	3	0.620709	{'GO:0014874', 'GO:0051602'}	1873
								GO:0035469	determination of pancreatic left/right asymmetry	6	0.620704	{'GO:0007368'}	1874
								GO:0086003	cardiac muscle cell contraction	5	0.620699	{'GO:0070252'}	1875
								GO:0022010	central nervous system myelination	5	0.620697	{'GO:0042552', 'GO:0032291'}	1876
								GO:0160093	chordate pharynx development	4	0.620697	{'GO:0060465'}	1877
								GO:0061847	response to cholecystokinin	5	0.620696	{'GO:0043434'}	1878
								GO:0006833	water transport	5	0.620694	{'GO:0042044'}	1879
								GO:0050918	positive chemotaxis	4	0.620693	{'GO:0006935'}	1880
								GO:0007567	parturition	3	0.620689	{'GO:0044703', 'GO:0044706'}	1881
								GO:0016321	female meiosis chromosome segregation	4	0.620687	{'GO:0045132'}	1882
								GO:0045165	cell fate commitment	3	0.620686	{'GO:0048869'}	1883
								GO:0043243	positive regulation of protein-containing complex disassembly	6	0.620679	{'GO:0051130', 'GO:0043244'}	1884
								GO:0040009	regulation of growth rate	4	0.620677	{'GO:0040008'}	1885
								GO:0050746	regulation of lipoprotein metabolic process	5	0.620677	{'GO:0051246', 'GO:0031323'}	1886
								GO:0002260	lymphocyte homeostasis	3	0.620671	{'GO:0001776'}	1887
								GO:2000191	regulation of fatty acid transport	6	0.620671	{'GO:0032368', 'GO:0032890'}	1888
								GO:0034285	response to disaccharide	5	0.620668	{'GO:0009743'}	1889
								GO:0051131	chaperone-mediated protein complex assembly	6	0.620668	{'GO:0065003'}	1890
								GO:0060137	maternal process involved in parturition	3	0.620668	{'GO:0048609'}	1891
								GO:0051208	sequestering of calcium ion	3	0.620658	{'GO:0051651'}	1892
								GO:0070345	negative regulation of fat cell proliferation	6	0.620656	{'GO:0070344', 'GO:0008285'}	1893
								GO:0072595	maintenance of protein localization in organelle	4	0.620655	{'GO:0032507'}	1894
								GO:0014842	regulation of skeletal muscle satellite cell proliferation	6	0.620653	{'GO:0014857'}	1895
								GO:0060017	parathyroid gland development	5	0.620645	{'GO:0048732'}	1896
								GO:0072278	metanephric comma-shaped body morphogenesis	4	0.620635	{'GO:0072049'}	1897
								GO:1904978	regulation of endosome organization	6	0.620632	{'GO:0033043'}	1898
								GO:0097601	retina blood vessel maintenance	6	0.620628	{'GO:0001895'}	1899
								GO:2000773	negative regulation of cellular senescence	6	0.620627	{'GO:2000772', 'GO:0031324'}	1900
								GO:0010970	transport along microtubule	4	0.620625	{'GO:0030705', 'GO:0099111', 'GO:0007018'}	1901
								GO:0048286	lung alveolus development	3	0.620622	{'GO:0048856'}	1902
								GO:0051580	regulation of neurotransmitter uptake	6	0.620621	{'GO:0051588'}	1903
								GO:1903412	response to bile acid	4	0.620619	{'GO:1901700', 'GO:0014070', 'GO:0033993'}	1904
								GO:0007172	signal complex assembly	5	0.620616	{'GO:0065003', 'GO:0009966'}	1905
								GO:0097577	sequestering of iron ion	3	0.620615	{'GO:0051238', 'GO:0051651'}	1906
								GO:0003300	cardiac muscle hypertrophy	6	0.620604	{'GO:0014897'}	1907
								GO:0007162	negative regulation of cell adhesion	5	0.620601	{'GO:0048523', 'GO:0030155'}	1908
								GO:1903843	cellular response to arsenite ion	5	0.620601	{'GO:0071243', 'GO:1901701', 'GO:1903842'}	1909
								GO:0009415	response to water	3	0.6206	{'GO:0001101', 'GO:0009628', 'GO:1901700'}	1910
								GO:0048632	negative regulation of skeletal muscle tissue growth	6	0.620598	{'GO:0048631', 'GO:0048640'}	1911
								GO:0090325	regulation of locomotion involved in locomotory behavior	4	0.620591	{'GO:0040012', 'GO:0050795'}	1912
								GO:1990828	hepatocyte dedifferentiation	4	0.620589	{'GO:0043697'}	1913
								GO:0006020	inositol metabolic process	5	0.620588	{'GO:0019751'}	1914
								GO:0021855	hypothalamus cell migration	4	0.620584	{'GO:0016477'}	1915
								GO:0003171	atrioventricular valve development	4	0.62058	{'GO:0003170'}	1916
								GO:0061038	uterus morphogenesis	3	0.620576	{'GO:0009887', 'GO:0003006'}	1917
								GO:0034394	protein localization to cell surface	5	0.620576	{'GO:0008104'}	1918
								GO:0009063	amino acid catabolic process	3	0.620572	{'GO:0009056', 'GO:0006520'}	1919
								GO:0001952	regulation of cell-matrix adhesion	6	0.620571	{'GO:0010810'}	1920
								GO:0035812	renal sodium excretion	5	0.620569	{'GO:0097254'}	1921
								GO:0060632	regulation of microtubule-based movement	5	0.620567	{'GO:0032886'}	1922
								GO:0002450	B cell antigen processing and presentation	3	0.620565	{'GO:0019882'}	1923
								GO:0050968	detection of chemical stimulus involved in sensory perception of pain	5	0.620563	{'GO:0050907', 'GO:0062149'}	1924
								GO:0006518	peptide metabolic process	2	0.620563	{'GO:0008152'}	1925
								GO:0032410	negative regulation of transporter activity	4	0.620563	{'GO:0044092', 'GO:0051051', 'GO:0032409'}	1926
								GO:0048132	female germ-line stem cell asymmetric division	6	0.620561	{'GO:0098728'}	1927
								GO:0030225	macrophage differentiation	6	0.620561	{'GO:0002573', 'GO:1903131'}	1928
								GO:0061077	chaperone-mediated protein folding	3	0.62056	{'GO:0006457'}	1929
								GO:1905599	positive regulation of low-density lipoprotein receptor activity	4	0.62056	{'GO:0044093'}	1930
								GO:0046598	positive regulation of viral entry into host cell	5	0.620558	{'GO:0075294', 'GO:1903902', 'GO:0046596'}	1931
								GO:1990114	RNA polymerase II core complex assembly	6	0.620545	{'GO:0065003'}	1932
								GO:0071248	cellular response to metal ion	4	0.620545	{'GO:0070887', 'GO:0010038'}	1933
								GO:0007021	tubulin complex assembly	6	0.620543	{'GO:0065003'}	1934
								GO:1903385	regulation of homophilic cell adhesion	6	0.620542	{'GO:0022407'}	1935
								GO:0044793	negative regulation by host of viral process	6	0.620539	{'GO:0044788'}	1936
								GO:0055064	chloride ion homeostasis	4	0.620538	{'GO:0055081', 'GO:0098771'}	1937
								GO:0009440	cyanate catabolic process	4	0.620536	{'GO:0009439', 'GO:1901565'}	1938
								GO:0050951	sensory perception of temperature stimulus	5	0.620536	{'GO:0007600'}	1939
								GO:0048368	lateral mesoderm development	5	0.620533	{'GO:0007498', 'GO:0060485'}	1940
								GO:0015803	branched-chain amino acid transport	5	0.620527	{'GO:0046942', 'GO:0071705'}	1941
								GO:0072594	establishment of protein localization to organelle	4	0.620524	{'GO:0045184', 'GO:0033365'}	1942
								GO:0051877	pigment granule aggregation in cell center	6	0.62052	{'GO:0051905'}	1943
								GO:0001913	T cell mediated cytotoxicity	4	0.620518	{'GO:0001909', 'GO:0002456'}	1944
								GO:0007586	digestion	2	0.620513	{'GO:0032501'}	1945
								GO:0038194	thyroid-stimulating hormone signaling pathway	4	0.6205	{'GO:0007186'}	1946
								GO:0032963	collagen metabolic process	2	0.620492	{'GO:0008152'}	1947
								GO:0071380	cellular response to prostaglandin E stimulus	6	0.620485	{'GO:0034695', 'GO:1901655', 'GO:0071379', 'GO:0097306'}	1948
								GO:0051604	protein maturation	4	0.620483	{'GO:0019538'}	1949
								GO:0045926	negative regulation of growth	4	0.620483	{'GO:0048519', 'GO:0040008'}	1950
								GO:0086001	cardiac muscle cell action potential	5	0.620483	{'GO:0001508'}	1951
								GO:0008608	attachment of spindle microtubules to kinetochore	3	0.620481	{'GO:0022402'}	1952
								GO:0038192	gastric inhibitory peptide signaling pathway	4	0.620481	{'GO:0007186'}	1953
								GO:0007624	ultradian rhythm	2	0.620479	{'GO:0048511'}	1954
								GO:0048489	synaptic vesicle transport	2	0.620479	{'GO:0009987', 'GO:0006810', 'GO:0051650', 'GO:0097479'}	1955
								GO:0051150	regulation of smooth muscle cell differentiation	6	0.620479	{'GO:0051147'}	1956
								GO:0030902	hindbrain development	3	0.620475	{'GO:0048856'}	1957
								GO:0045682	regulation of epidermis development	4	0.620472	{'GO:0050793'}	1958
								GO:0007283	spermatogenesis	3	0.62047	{'GO:0003006', 'GO:0048232'}	1959
								GO:0042117	monocyte activation	4	0.620469	{'GO:0002274'}	1960
								GO:0060658	nipple morphogenesis	3	0.620464	{'GO:0009653'}	1961
								GO:0008078	mesodermal cell migration	5	0.620461	{'GO:0001667'}	1962
								GO:0043369	CD4-positive or CD8-positive, alpha-beta T cell lineage commitment	5	0.620459	{'GO:0002360'}	1963
								GO:0021743	hypoglossal nucleus development	4	0.620459	{'GO:0048857'}	1964
								GO:0051093	negative regulation of developmental process	4	0.620456	{'GO:0050793', 'GO:0048519'}	1965
								GO:0042273	ribosomal large subunit biogenesis	5	0.620456	{'GO:0022613'}	1966
								GO:0021572	rhombomere 6 development	4	0.620454	{'GO:0021546'}	1967
								GO:0051726	regulation of cell cycle	4	0.620454	{'GO:0050794'}	1968
								GO:0071498	cellular response to fluid shear stress	4	0.620454	{'GO:0033554', 'GO:0034405'}	1969
								GO:0071863	regulation of cell proliferation in bone marrow	5	0.620454	{'GO:0042127'}	1970
								GO:0035809	regulation of urine volume	4	0.620451	{'GO:0003014', 'GO:0050878'}	1971
								GO:0071404	cellular response to low-density lipoprotein particle stimulus	4	0.62045	{'GO:0071402', 'GO:0055094'}	1972
								GO:0001828	inner cell mass cellular morphogenesis	4	0.620448	{'GO:0048598', 'GO:0000902'}	1973
								GO:0051145	smooth muscle cell differentiation	5	0.620448	{'GO:0042692'}	1974
								GO:0010021	amylopectin biosynthetic process	4	0.620445	{'GO:0009059', 'GO:2000896', 'GO:1901137'}	1975
								GO:0006787	porphyrin-containing compound catabolic process	5	0.620442	{'GO:0006778', 'GO:0033015'}	1976
								GO:0021686	cerebellar granular layer maturation	4	0.620442	{'GO:0071695'}	1977
								GO:0046631	alpha-beta T cell activation	5	0.620441	{'GO:0042110'}	1978
								GO:0099188	postsynaptic cytoskeleton organization	6	0.620431	{'GO:0007010'}	1979
								GO:0002062	chondrocyte differentiation	4	0.620428	{'GO:0030154'}	1980
								GO:0016344	meiotic chromosome movement towards spindle pole	3	0.620428	{'GO:1903046', 'GO:0051305'}	1981
								GO:0070314	G1 to G0 transition	3	0.620425	{'GO:0022402'}	1982
								GO:0002457	T cell antigen processing and presentation	3	0.620424	{'GO:0019882'}	1983
								GO:0051344	negative regulation of cyclic-nucleotide phosphodiesterase activity	6	0.620424	{'GO:0051346', 'GO:0051342'}	1984
								GO:0007163	establishment or maintenance of cell polarity	2	0.620423	{'GO:0009987'}	1985
								GO:0072697	protein localization to cell cortex	6	0.620418	{'GO:1990778'}	1986
								GO:0021521	ventral spinal cord interneuron specification	5	0.620409	{'GO:0048665', 'GO:0060573'}	1987
								GO:0072732	cellular response to calcium ion starvation	5	0.620408	{'GO:0009267'}	1988
								GO:0016072	rRNA metabolic process	5	0.620404	{'GO:0016070'}	1989
								GO:2000900	cyclodextrin metabolic process	5	0.6204	{'GO:0044042', 'GO:0009311'}	1990
								GO:0010837	regulation of keratinocyte proliferation	6	0.620397	{'GO:0050678'}	1991
								GO:0030029	actin filament-based process	2	0.620396	{'GO:0009987'}	1992
								GO:0021557	oculomotor nerve development	5	0.620395	{'GO:0021545'}	1993
								GO:0035732	nitric oxide storage	2	0.620394	{'GO:0051179'}	1994
								GO:0006868	glutamine transport	5	0.620393	{'GO:0015804', 'GO:0046942', 'GO:0071705'}	1995
								GO:0035989	tendon development	5	0.620387	{'GO:0061448'}	1996
								GO:0044602	protein deadenylylation	6	0.620384	{'GO:0044601'}	1997
								GO:0002684	positive regulation of immune system process	4	0.620379	{'GO:0048518', 'GO:0002682'}	1998
								GO:0010498	proteasomal protein catabolic process	5	0.620376	{'GO:0030163', 'GO:0051603'}	1999
								GO:0042659	regulation of cell fate specification	5	0.620376	{'GO:0010453'}	2000
								GO:1902954	regulation of early endosome to recycling endosome transport	5	0.620374	{'GO:0060627', 'GO:0032386'}	2001
								GO:0021861	forebrain radial glial cell differentiation	6	0.620368	{'GO:0060019'}	2002
								GO:0007100	mitotic centrosome separation	4	0.620368	{'GO:1903047', 'GO:0051299'}	2003
								GO:0070486	leukocyte aggregation	5	0.620365	{'GO:0007159'}	2004
								GO:0010566	regulation of ketone biosynthetic process	6	0.620364	{'GO:0031326', 'GO:0010565'}	2005
								GO:0048608	reproductive structure development	3	0.620362	{'GO:0003006', 'GO:0048856'}	2006
								GO:0002829	negative regulation of type 2 immune response	6	0.620361	{'GO:0050777', 'GO:0002828'}	2007
								GO:0001966	thigmotaxis	3	0.620356	{'GO:0007610'}	2008
								GO:1903612	positive regulation of calcium-dependent ATPase activity	5	0.620355	{'GO:0032781', 'GO:1903610'}	2009
								GO:1903841	cellular response to arsenite(3-)	5	0.620352	{'GO:1903840', 'GO:1901701', 'GO:0071243'}	2010
								GO:0060591	chondroblast differentiation	4	0.620352	{'GO:0030154'}	2011
								GO:0050920	regulation of chemotaxis	4	0.62035	{'GO:0040012', 'GO:0032101'}	2012
								GO:0003357	noradrenergic neuron differentiation	5	0.620349	{'GO:0030182'}	2013
								GO:0061300	cerebellum vasculature development	5	0.620349	{'GO:0001944'}	2014
								GO:0035115	embryonic forelimb morphogenesis	6	0.620348	{'GO:0035136', 'GO:0030326'}	2015
								GO:0048254	snoRNA localization	4	0.620344	{'GO:0006403'}	2016
								GO:0048066	developmental pigmentation	2	0.620344	{'GO:0043473'}	2017
								GO:0033366	protein localization to secretory granule	6	0.620336	{'GO:0033365'}	2018
								GO:0015949	nucleobase-containing small molecule interconversion	4	0.620335	{'GO:0055086'}	2019
								GO:0006066	alcohol metabolic process	3	0.620332	{'GO:1901615', 'GO:0044281'}	2020
								GO:0150104	transport across blood-brain barrier	5	0.62033	{'GO:0010232'}	2021
								GO:0001834	trophectodermal cell proliferation	3	0.620329	{'GO:0008283'}	2022
								GO:0010045	response to nickel cation	4	0.620322	{'GO:0010038'}	2023
								GO:0032964	collagen biosynthetic process	3	0.620321	{'GO:0009058', 'GO:0032963'}	2024
								GO:0021871	forebrain regionalization	4	0.620318	{'GO:0003002'}	2025
								GO:0002121	inter-male aggressive behavior	4	0.620316	{'GO:0002118'}	2026
								GO:2000288	positive regulation of myoblast proliferation	6	0.620313	{'GO:2000291', 'GO:0008284'}	2027
								GO:0003294	atrial ventricular junction remodeling	3	0.620313	{'GO:0048771'}	2028
								GO:0008277	regulation of G protein-coupled receptor signaling pathway	5	0.620305	{'GO:0009966'}	2029
								GO:0007597	blood coagulation, intrinsic pathway	6	0.620303	{'GO:0072376'}	2030
								GO:0021750	vestibular nucleus development	4	0.620302	{'GO:0048857'}	2031
								GO:0019627	urea metabolic process	3	0.620301	{'GO:0071941', 'GO:0044281', 'GO:0043603', 'GO:1901564'}	2032
								GO:0036006	cellular response to macrophage colony-stimulating factor stimulus	6	0.620286	{'GO:0036005', 'GO:0071345'}	2033
								GO:0032571	response to vitamin K	5	0.620285	{'GO:1901654', 'GO:0033273'}	2034
								GO:1903361	protein localization to basolateral plasma membrane	5	0.620284	{'GO:0072657', 'GO:1990778'}	2035
								GO:0048639	positive regulation of developmental growth	5	0.620284	{'GO:0045927', 'GO:0048638', 'GO:0051094'}	2036
								GO:0048840	otolith development	3	0.620279	{'GO:0048856'}	2037
								GO:0045210	FasL biosynthetic process	5	0.620278	{'GO:0009101'}	2038
								GO:0065001	specification of axis polarity	3	0.620277	{'GO:0007389'}	2039
								GO:0046684	response to pyrethroid	5	0.620276	{'GO:0017085'}	2040
								GO:0043086	negative regulation of catalytic activity	4	0.620276	{'GO:0050790', 'GO:0044092'}	2041
								GO:1904407	positive regulation of nitric oxide metabolic process	5	0.620275	{'GO:0009893', 'GO:0080164'}	2042
								GO:0098828	modulation of inhibitory postsynaptic potential	4	0.620272	{'GO:0031644', 'GO:0009966', 'GO:0042391'}	2043
								GO:0006047	UDP-N-acetylglucosamine metabolic process	4	0.620265	{'GO:0006040', 'GO:0009225', 'GO:0006793'}	2044
								GO:0032119	sequestering of zinc ion	3	0.620264	{'GO:0051238', 'GO:0051651'}	2045
								GO:0048499	synaptic vesicle membrane organization	5	0.620263	{'GO:0061024'}	2046
								GO:0099607	lateral attachment of mitotic spindle microtubules to kinetochore	5	0.620261	{'GO:0051315'}	2047
								GO:0001893	maternal placenta development	3	0.62026	{'GO:0060135', 'GO:0003006', 'GO:0048856'}	2048
								GO:0060904	regulation of protein folding in endoplasmic reticulum	5	0.620259	{'GO:1903332'}	2049
								GO:0062173	brexanolone metabolic process	3	0.620257	{'GO:1901615', 'GO:0008202', 'GO:0042180'}	2050
								GO:0009052	pentose-phosphate shunt, non-oxidative branch	4	0.620255	{'GO:0019682', 'GO:0006091'}	2051
								GO:0060666	dichotomous subdivision of terminal units involved in salivary gland branching	6	0.620254	{'GO:0060600'}	2052
								GO:2000984	negative regulation of ATP citrate synthase activity	6	0.620247	{'GO:2000983', 'GO:0051348'}	2053
								GO:0021544	subpallium development	3	0.620246	{'GO:0048856'}	2054
								GO:0097752	regulation of DNA stability	3	0.620245	{'GO:0065008'}	2055
								GO:0043201	response to L-leucine	4	0.620244	{'GO:1901700', 'GO:0043200', 'GO:0010243'}	2056
								GO:0002323	natural killer cell activation involved in immune response	5	0.620244	{'GO:0030101', 'GO:0002285'}	2057
								GO:0035729	cellular response to hepatocyte growth factor stimulus	5	0.620243	{'GO:0071363', 'GO:0035728'}	2058
								GO:0051346	negative regulation of hydrolase activity	5	0.620241	{'GO:0043086', 'GO:0051336'}	2059
								GO:0042412	taurine biosynthetic process	4	0.620233	{'GO:0046305', 'GO:1901566', 'GO:0019530'}	2060
								GO:0099605	regulation of action potential firing rate	4	0.620231	{'GO:0098900'}	2061
								GO:0140651	futile creatine cycle	2	0.620227	{'GO:0008152'}	2062
								GO:0051310	metaphase chromosome alignment	5	0.620227	{'GO:0051303'}	2063
								GO:0021954	central nervous system neuron development	5	0.620226	{'GO:0048666'}	2064
								GO:0006259	DNA metabolic process	4	0.620225	{'GO:0090304'}	2065
								GO:0042471	ear morphogenesis	5	0.620224	{'GO:0090596', 'GO:0048562'}	2066
								GO:0003012	muscle system process	3	0.620219	{'GO:0003008'}	2067
								GO:0006415	translational termination	6	0.620216	{'GO:0032984'}	2068
								GO:0080164	regulation of nitric oxide metabolic process	4	0.620211	{'GO:0019222'}	2069
								GO:0043010	camera-type eye development	6	0.620209	{'GO:0001654'}	2070
								GO:0071307	cellular response to vitamin K	6	0.620204	{'GO:0071295', 'GO:1901655', 'GO:0032571'}	2071
								GO:0044065	regulation of respiratory system process	5	0.620197	{'GO:0043576', 'GO:0044057'}	2072
								GO:0071711	basement membrane organization	6	0.620196	{'GO:0030198'}	2073
								GO:0070453	regulation of heme biosynthetic process	6	0.620195	{'GO:1901463'}	2074
								GO:0044849	estrous cycle	3	0.620194	{'GO:0042698'}	2075
								GO:0060345	spleen trabecula formation	4	0.62019	{'GO:0060343'}	2076
								GO:2000287	positive regulation of myotome development	5	0.620179	{'GO:0051094', 'GO:2000290'}	2077
								GO:0072060	outer medullary collecting duct development	5	0.620175	{'GO:0072044'}	2078
								GO:0002460	adaptive immune response based on somatic recombination of immune receptors built from immunoglobulin superfamily domains	4	0.620171	{'GO:0002250'}	2079
								GO:0022604	regulation of cell morphogenesis	5	0.620168	{'GO:0022603'}	2080
								GO:0048635	negative regulation of muscle organ development	5	0.620168	{'GO:0048634', 'GO:0051241', 'GO:0051093'}	2081
								GO:0097711	ciliary basal body-plasma membrane docking	4	0.620167	{'GO:0140056'}	2082
								GO:0019068	virion assembly	2	0.620162	{'GO:0016032'}	2083
								GO:0042357	thiamine diphosphate metabolic process	5	0.620161	{'GO:0019637', 'GO:0006796', 'GO:0042723'}	2084
								GO:0071105	response to interleukin-11	5	0.620159	{'GO:0034097'}	2085
								GO:0050885	neuromuscular process controlling balance	5	0.620156	{'GO:0050905'}	2086
								GO:0051302	regulation of cell division	4	0.620153	{'GO:0050794'}	2087
								GO:0022417	protein maturation by protein folding	3	0.620152	{'GO:0006457', 'GO:0051604'}	2088
								GO:0060611	mammary gland fat development	6	0.620144	{'GO:0060612'}	2089
								GO:0035645	enteric smooth muscle cell differentiation	6	0.620142	{'GO:0051145'}	2090
								GO:0046903	secretion	4	0.620141	{'GO:0006810'}	2091
								GO:0014870	response to muscle inactivity	3	0.620139	{'GO:0014854'}	2092
								GO:0090168	Golgi reassembly	5	0.620138	{'GO:0022607', 'GO:0007030'}	2093
								GO:0008592	regulation of Toll signaling pathway	5	0.620137	{'GO:0009966'}	2094
								GO:0070141	response to UV-A	6	0.620129	{'GO:0009411'}	2095
								GO:0032370	positive regulation of lipid transport	5	0.620128	{'GO:0051050', 'GO:0032368', 'GO:1905954'}	2096
								GO:0019886	antigen processing and presentation of exogenous peptide antigen via MHC class II	5	0.620125	{'GO:0002478', 'GO:0002495'}	2097
								GO:0036315	cellular response to sterol	5	0.620121	{'GO:0071396', 'GO:1901701', 'GO:0036314', 'GO:0071407'}	2098
								GO:1901557	response to fenofibrate	4	0.620117	{'GO:1901654', 'GO:0014070', 'GO:0045472'}	2099
								GO:0046219	indolalkylamine biosynthetic process	5	0.620117	{'GO:0006586', 'GO:0042435', 'GO:0042401'}	2100
								GO:0106402	Lewis x epitope biosynthetic process	4	0.620113	{'GO:1901137'}	2101
								GO:0046718	symbiont entry into host cell	5	0.620113	{'GO:0044409'}	2102
								GO:0021546	rhombomere development	3	0.620109	{'GO:0048856'}	2103
								GO:0043269	regulation of monoatomic ion transport	5	0.620107	{'GO:0051049'}	2104
								GO:0010718	positive regulation of epithelial to mesenchymal transition	5	0.620104	{'GO:0051240', 'GO:0045597', 'GO:0010717'}	2105
								GO:0085029	extracellular matrix assembly	5	0.620101	{'GO:0022607', 'GO:0030198'}	2106
								GO:0015844	monoamine transport	5	0.620097	{'GO:0071705'}	2107
								GO:0048733	sebaceous gland development	5	0.620096	{'GO:0048732'}	2108
								GO:0045576	mast cell activation	4	0.620096	{'GO:0002274'}	2109
								GO:0030204	chondroitin sulfate metabolic process	4	0.620091	{'GO:1903510', 'GO:0006790'}	2110
								GO:0050976	detection of mechanical stimulus involved in sensory perception of touch	5	0.620091	{'GO:0050974'}	2111
								GO:0007296	vitellogenesis	5	0.62009	{'GO:0007028'}	2112
								GO:0051900	regulation of mitochondrial depolarization	5	0.620089	{'GO:0051881', 'GO:0003254'}	2113
								GO:0001881	receptor recycling	4	0.620087	{'GO:0043112'}	2114
								GO:0071529	cementum mineralization	6	0.620074	{'GO:0034505'}	2115
								GO:0016340	calcium-dependent cell-matrix adhesion	5	0.62007	{'GO:0007160'}	2116
								GO:0060313	negative regulation of blood vessel remodeling	5	0.620068	{'GO:0034104', 'GO:0060312', 'GO:0051093'}	2117
								GO:0055111	ingression involved in gastrulation with mouth forming second	6	0.620061	{'GO:0042074'}	2118
								GO:0006929	substrate-dependent cell migration	4	0.62006	{'GO:0016477'}	2119
								GO:0097403	cellular response to raffinose	6	0.620059	{'GO:0071322', 'GO:1901545'}	2120
								GO:0002387	immune response in gut-associated lymphoid tissue	3	0.620058	{'GO:0006955'}	2121
								GO:0006041	glucosamine metabolic process	5	0.620057	{'GO:1901071'}	2122
								GO:0071306	cellular response to vitamin E	5	0.620052	{'GO:0071295', 'GO:1901701', 'GO:0033197', 'GO:0071407'}	2123
								GO:0061691	detoxification of hydrogen peroxide	3	0.620051	{'GO:0061687', 'GO:0042743'}	2124
								GO:0010876	lipid localization	3	0.62005	{'GO:0033036'}	2125
								GO:0071418	cellular response to amine stimulus	5	0.620042	{'GO:0071417', 'GO:0014075'}	2126
								GO:0030001	metal ion transport	6	0.62004	{'GO:0006812'}	2127
								GO:1990792	cellular response to glial cell derived neurotrophic factor	5	0.620037	{'GO:1990790', 'GO:0071363'}	2128
								GO:0042176	regulation of protein catabolic process	5	0.620036	{'GO:0009894', 'GO:0051246'}	2129
								GO:1905806	regulation of synapse pruning	6	0.620035	{'GO:0050807'}	2130
								GO:0008380	RNA splicing	4	0.620031	{'GO:0006396'}	2131
								GO:0048808	male genitalia morphogenesis	4	0.620029	{'GO:0035112', 'GO:0090598'}	2132
								GO:0033076	isoquinoline alkaloid metabolic process	4	0.620028	{'GO:0009820'}	2133
								GO:0042026	protein refolding	3	0.620027	{'GO:0006457'}	2134
								GO:0060061	Spemann organizer formation	3	0.620026	{'GO:0048646'}	2135
								GO:1903053	regulation of extracellular matrix organization	5	0.620025	{'GO:0051128'}	2136
								GO:0006281	DNA repair	5	0.620022	{'GO:0006974', 'GO:0006259'}	2137
								GO:1903008	organelle disassembly	5	0.620021	{'GO:0022411', 'GO:0006996'}	2138
								GO:0001880	Mullerian duct regression	3	0.62002	{'GO:0060033', 'GO:0003006'}	2139
								GO:2000466	negative regulation of glycogen (starch) synthase activity	6	0.620017	{'GO:0051348', 'GO:2000465'}	2140
								GO:0034698	response to gonadotropin	4	0.620013	{'GO:0009725'}	2141
								GO:0002051	osteoblast fate commitment	4	0.620011	{'GO:0045165'}	2142
								GO:0071907	determination of digestive tract left/right asymmetry	6	0.620011	{'GO:0007368'}	2143
								GO:0071871	response to epinephrine	3	0.620002	{'GO:0042221'}	2144
								GO:0002176	male germ cell proliferation	4	0.620002	{'GO:0036093'}	2145
								GO:0045026	plasma membrane fusion	6	0.619997	{'GO:0061025', 'GO:0007009'}	2146
								GO:0097067	cellular response to thyroid hormone stimulus	5	0.619997	{'GO:0097066', 'GO:0032870'}	2147
								GO:0002474	antigen processing and presentation of peptide antigen via MHC class I	4	0.619992	{'GO:0048002'}	2148
								GO:0007566	embryo implantation	2	0.619991	{'GO:0022414'}	2149
								GO:0019046	release from viral latency	2	0.619991	{'GO:0016032'}	2150
								GO:0021602	cranial nerve morphogenesis	3	0.61999	{'GO:0009653'}	2151
								GO:0070841	inclusion body assembly	5	0.619989	{'GO:0022607'}	2152
								GO:0071283	cellular response to iron(III) ion	6	0.619978	{'GO:0071281', 'GO:0010041'}	2153
								GO:0062094	stomach development	3	0.619977	{'GO:0048856'}	2154
								GO:0060718	chorionic trophoblast cell differentiation	4	0.619977	{'GO:0030154'}	2155
								GO:2001233	regulation of apoptotic signaling pathway	5	0.619977	{'GO:0042981', 'GO:0009966'}	2156
								GO:0060075	regulation of resting membrane potential	4	0.619976	{'GO:0042391'}	2157
								GO:0032967	positive regulation of collagen biosynthetic process	6	0.619972	{'GO:0032965', 'GO:0009891', 'GO:0010714'}	2158
								GO:0042113	B cell activation	4	0.619966	{'GO:0046649'}	2159
								GO:0018343	protein farnesylation	5	0.619962	{'GO:0018342'}	2160
								GO:2000736	regulation of stem cell differentiation	5	0.619957	{'GO:0045595'}	2161
								GO:0009895	negative regulation of catabolic process	5	0.619957	{'GO:0009894', 'GO:0009892'}	2162
								GO:0060879	semicircular canal fusion	5	0.619954	{'GO:0060606'}	2163
								GO:0006720	isoprenoid metabolic process	4	0.619951	{'GO:0044255'}	2164
								GO:0006873	intracellular monoatomic ion homeostasis	4	0.619948	{'GO:0050801', 'GO:0055082'}	2165
								GO:1903054	negative regulation of extracellular matrix organization	6	0.619942	{'GO:0051129', 'GO:1903053'}	2166
								GO:0070593	dendrite self-avoidance	4	0.619942	{'GO:0008038'}	2167
								GO:0061469	regulation of type B pancreatic cell proliferation	6	0.619935	{'GO:0050678'}	2168
								GO:0002074	extraocular skeletal muscle development	6	0.619929	{'GO:0060538', 'GO:0007519'}	2169
								GO:0003144	embryonic heart tube formation	6	0.619928	{'GO:0001838'}	2170
								GO:0033623	regulation of integrin activation	6	0.619927	{'GO:0043254'}	2171
								GO:0035493	SNARE complex assembly	6	0.619926	{'GO:0065003'}	2172
								GO:1990683	DNA double-strand break attachment to nuclear envelope	4	0.619919	{'GO:0097240'}	2173
								GO:0010983	positive regulation of high-density lipoprotein particle clearance	6	0.619909	{'GO:0010986', 'GO:0010982'}	2174
								GO:0009615	response to virus	3	0.619907	{'GO:0051707'}	2175
								GO:0048661	positive regulation of smooth muscle cell proliferation	6	0.619906	{'GO:0048660', 'GO:0008284'}	2176
								GO:0051597	response to methylmercury	3	0.619906	{'GO:0042221'}	2177
								GO:0030262	apoptotic nuclear changes	6	0.619905	{'GO:0006921'}	2178
								GO:0003210	cardiac atrium formation	4	0.619905	{'GO:0003207'}	2179
								GO:0097018	renal albumin absorption	6	0.619904	{'GO:0097017'}	2180
								GO:2000027	regulation of animal organ morphogenesis	5	0.619903	{'GO:0022603'}	2181
								GO:1904527	negative regulation of microtubule binding	6	0.6199	{'GO:1904526', 'GO:0032091'}	2182
								GO:0071395	cellular response to jasmonic acid stimulus	5	0.619898	{'GO:0071398', 'GO:0009753', 'GO:0032870'}	2183
								GO:0097320	plasma membrane tubulation	6	0.619896	{'GO:0007009'}	2184
								GO:0072219	metanephric cortical collecting duct development	4	0.619895	{'GO:0072059'}	2185
								GO:0031000	response to caffeine	5	0.619893	{'GO:0043279', 'GO:0014074'}	2186
								GO:0060027	convergent extension involved in gastrulation	4	0.61989	{'GO:0048598', 'GO:0060026'}	2187
								GO:0090671	telomerase RNA localization to Cajal body	5	0.619888	{'GO:0090672', 'GO:0090670'}	2188
								GO:0060177	regulation of angiotensin metabolic process	6	0.619888	{'GO:0051246'}	2189
								GO:0021650	vestibulocochlear nerve formation	4	0.619887	{'GO:0021603'}	2190
								GO:0043270	positive regulation of monoatomic ion transport	5	0.619886	{'GO:0051050', 'GO:0043269'}	2191
								GO:0002246	wound healing involved in inflammatory response	5	0.619884	{'GO:0042060'}	2192
								GO:0033690	positive regulation of osteoblast proliferation	6	0.619883	{'GO:0008284', 'GO:0033688'}	2193
								GO:0060661	submandibular salivary gland formation	3	0.619883	{'GO:0048646'}	2194
								GO:0051493	regulation of cytoskeleton organization	6	0.619883	{'GO:0033043'}	2195
								GO:0042148	DNA strand invasion	5	0.619876	{'GO:0006259'}	2196
								GO:0042908	xenobiotic transport	4	0.619871	{'GO:0006810'}	2197
								GO:0032897	negative regulation of viral transcription	5	0.619868	{'GO:0046782', 'GO:0048525'}	2198
								GO:0060398	regulation of growth hormone receptor signaling pathway	5	0.619862	{'GO:0009966'}	2199
								GO:0002277	myeloid dendritic cell activation involved in immune response	5	0.619862	{'GO:0002275', 'GO:0001773'}	2200
								GO:0009409	response to cold	3	0.61986	{'GO:0006950', 'GO:0009266'}	2201
								GO:0031346	positive regulation of cell projection organization	6	0.619858	{'GO:0051130', 'GO:0031344'}	2202
								GO:1905516	positive regulation of fertilization	5	0.619857	{'GO:2000243', 'GO:0080154'}	2203
								GO:1901558	response to metformin	5	0.619856	{'GO:0010243'}	2204
								GO:0072718	response to cisplatin	3	0.619849	{'GO:0042221'}	2205
								GO:0060496	mesenchymal-epithelial cell signaling involved in lung development	5	0.619842	{'GO:0060638', 'GO:0060495'}	2206
								GO:0060806	negative regulation of cell differentiation involved in embryonic placenta development	5	0.619834	{'GO:2000242', 'GO:0060800', 'GO:0045596'}	2207
								GO:0002069	columnar/cuboidal epithelial cell maturation	5	0.619824	{'GO:0002070'}	2208
								GO:0061144	alveolar secondary septum development	6	0.619821	{'GO:0060428'}	2209
								GO:0047484	regulation of response to osmotic stress	5	0.61982	{'GO:0080134'}	2210
								GO:0048007	antigen processing and presentation, exogenous lipid antigen via MHC class Ib	4	0.619818	{'GO:0048003', 'GO:0019884'}	2211
								GO:0002383	immune response in brain or nervous system	4	0.619817	{'GO:0002251'}	2212
								GO:0090326	positive regulation of locomotion involved in locomotory behavior	5	0.619817	{'GO:0040017', 'GO:0048520', 'GO:0090325'}	2213
								GO:0071420	cellular response to histamine	5	0.619804	{'GO:0034776', 'GO:0071417', 'GO:0071407'}	2214
								GO:0010256	endomembrane system organization	4	0.619801	{'GO:0016043'}	2215
								GO:0098761	cellular response to interleukin-7	6	0.619798	{'GO:0071345', 'GO:0098760'}	2216
								GO:1905691	lipid droplet disassembly	6	0.619792	{'GO:0034389', 'GO:1903008'}	2217
								GO:1990791	dorsal root ganglion development	5	0.61979	{'GO:0061548'}	2218
								GO:0097006	regulation of plasma lipoprotein particle levels	3	0.619789	{'GO:0050789'}	2219
								GO:0072377	blood coagulation, common pathway	6	0.619789	{'GO:0072376'}	2220
								GO:0060322	head development	3	0.619786	{'GO:0048856'}	2221
								GO:0032986	protein-DNA complex disassembly	6	0.619783	{'GO:0071824', 'GO:0032984'}	2222
								GO:0019075	virus maturation	2	0.619776	{'GO:0016032'}	2223
								GO:1902905	positive regulation of supramolecular fiber organization	6	0.619769	{'GO:0051130', 'GO:1902903'}	2224
								GO:0015847	putrescine transport	5	0.61976	{'GO:0015846', 'GO:0015695'}	2225
								GO:0046605	regulation of centrosome cycle	5	0.619758	{'GO:0032886', 'GO:0051128', 'GO:0010564'}	2226
								GO:0003326	pancreatic A cell fate commitment	5	0.619756	{'GO:0072148'}	2227
								GO:1990770	small intestine smooth muscle contraction	6	0.619752	{'GO:0006939'}	2228
								GO:0035999	tetrahydrofolate interconversion	4	0.61975	{'GO:0046653', 'GO:0006730'}	2229
								GO:0030240	skeletal muscle thin filament assembly	6	0.619742	{'GO:0007015'}	2230
								GO:0014910	regulation of smooth muscle cell migration	6	0.619741	{'GO:0030334'}	2231
								GO:0035810	positive regulation of urine volume	5	0.61974	{'GO:0035809'}	2232
								GO:0019217	regulation of fatty acid metabolic process	6	0.619739	{'GO:0019216', 'GO:0010565'}	2233
								GO:0071456	cellular response to hypoxia	4	0.619734	{'GO:0033554', 'GO:0036294', 'GO:0001666'}	2234
								GO:0031641	regulation of myelination	4	0.61973	{'GO:0050794', 'GO:0051960'}	2235
								GO:0120012	intermembrane sphingolipid transfer	5	0.619726	{'GO:0120009', 'GO:0071705'}	2236
								GO:1902991	regulation of amyloid precursor protein catabolic process	6	0.619726	{'GO:0051246'}	2237
								GO:0008228	opsonization	3	0.619725	{'GO:0002252'}	2238
								GO:0019310	inositol catabolic process	6	0.619725	{'GO:0046174', 'GO:0006020'}	2239
								GO:0033043	regulation of organelle organization	5	0.619718	{'GO:0051128'}	2240
								GO:0009838	abscission	2	0.619716	{'GO:0032502'}	2241
								GO:1904434	positive regulation of ferrous iron binding	5	0.619714	{'GO:1904432', 'GO:0051099'}	2242
								GO:0043171	peptide catabolic process	3	0.61971	{'GO:0006518', 'GO:0044248'}	2243
								GO:0048677	axon extension involved in regeneration	5	0.619704	{'GO:0048675', 'GO:0048682'}	2244
								GO:0071941	nitrogen cycle metabolic process	2	0.619701	{'GO:0008152'}	2245
								GO:0000002	mitochondrial genome maintenance	6	0.619701	{'GO:0007005'}	2246
								GO:0021754	facial nucleus development	4	0.619699	{'GO:0048857'}	2247
								GO:0072739	response to anisomycin	5	0.619694	{'GO:0010243'}	2248
								GO:0001519	peptide amidation	4	0.619693	{'GO:0031179'}	2249
								GO:0001921	positive regulation of receptor recycling	5	0.619693	{'GO:0001919', 'GO:0023056', 'GO:0010604'}	2250
								GO:0099173	postsynapse organization	4	0.619688	{'GO:0016043'}	2251
								GO:0097241	hematopoietic stem cell migration to bone marrow	5	0.619681	{'GO:0035701'}	2252
								GO:0060436	bronchiole morphogenesis	4	0.61968	{'GO:0035239'}	2253
								GO:0008652	amino acid biosynthetic process	3	0.619676	{'GO:0009058', 'GO:0006520'}	2254
								GO:0015701	bicarbonate transport	5	0.619671	{'GO:0015711'}	2255
								GO:0072184	renal vesicle progenitor cell differentiation	5	0.619668	{'GO:0061005'}	2256
								GO:0006004	fucose metabolic process	5	0.619661	{'GO:0019318'}	2257
								GO:0042100	B cell proliferation	5	0.619661	{'GO:0046651', 'GO:0042113'}	2258
								GO:0007154	cell communication	2	0.619658	{'GO:0009987'}	2259
								GO:0001839	neural plate morphogenesis	5	0.619654	{'GO:0016331'}	2260
								GO:0021647	vestibulocochlear nerve maturation	6	0.61965	{'GO:0021605'}	2261
								GO:0048313	Golgi inheritance	6	0.619649	{'GO:0048308', 'GO:0007030'}	2262
								GO:0018872	arsonoacetate metabolic process	4	0.619643	{'GO:0019752', 'GO:0006805'}	2263
								GO:1904188	negative regulation of transformation of host cell by virus	5	0.619641	{'GO:1904187', 'GO:0048525'}	2264
								GO:1903353	regulation of nucleus organization	6	0.619636	{'GO:0033043'}	2265
								GO:0160069	surfactant secretion	5	0.619636	{'GO:0046903'}	2266
								GO:0048820	hair follicle maturation	4	0.619636	{'GO:0022405', 'GO:0071695'}	2267
								GO:0046849	bone remodeling	3	0.619633	{'GO:0048771'}	2268
								GO:0046596	regulation of viral entry into host cell	5	0.619633	{'GO:0052372', 'GO:1903900'}	2269
								GO:0016332	establishment or maintenance of polarity of embryonic epithelium	3	0.619629	{'GO:0007163'}	2270
								GO:0098970	postsynaptic neurotransmitter receptor diffusion trapping	4	0.619623	{'GO:0097120', 'GO:0099072', 'GO:0099628'}	2271
								GO:0010884	positive regulation of lipid storage	5	0.619616	{'GO:1905954', 'GO:0010883'}	2272
								GO:0001841	neural tube formation	6	0.619616	{'GO:0001838'}	2273
								GO:0015707	nitrite transport	5	0.619615	{'GO:0015698', 'GO:0071705'}	2274
								GO:0001738	morphogenesis of a polarized epithelium	5	0.619614	{'GO:0002009'}	2275
								GO:0051235	maintenance of location	2	0.619612	{'GO:0051179'}	2276
								GO:0002780	antibacterial peptide biosynthetic process	5	0.619606	{'GO:0002777'}	2277
								GO:0006643	membrane lipid metabolic process	4	0.619606	{'GO:0044255'}	2278
								GO:0042700	luteinizing hormone signaling pathway	4	0.619606	{'GO:0007186'}	2279
								GO:0048268	clathrin coat assembly	6	0.619604	{'GO:0065003'}	2280
								GO:0106035	protein maturation by [4Fe-4S] cluster transfer	6	0.619602	{'GO:0097428'}	2281
								GO:0098700	neurotransmitter loading into synaptic vesicle	4	0.619597	{'GO:0051649', 'GO:0006836'}	2282
								GO:0045793	positive regulation of cell size	6	0.619595	{'GO:0008361'}	2283
								GO:0010712	regulation of collagen metabolic process	4	0.619592	{'GO:0019222'}	2284
								GO:0099608	regulation of action potential firing pattern	4	0.619584	{'GO:0098900'}	2285
								GO:0010458	exit from mitosis	5	0.619584	{'GO:0044772'}	2286
								GO:0072708	response to sorbitol	5	0.61958	{'GO:0009743'}	2287
								GO:0032497	detection of lipopolysaccharide	5	0.61957	{'GO:0032496', 'GO:0032490'}	2288
								GO:0014835	myoblast differentiation involved in skeletal muscle regeneration	5	0.619568	{'GO:0045445'}	2289
								GO:0042538	hyperosmotic salinity response	5	0.619563	{'GO:0006972', 'GO:0009651'}	2290
								GO:0030878	thyroid gland development	5	0.619558	{'GO:0048732'}	2291
								GO:0021985	neurohypophysis development	5	0.619547	{'GO:0048732'}	2292
								GO:0006997	nucleus organization	5	0.619546	{'GO:0006996'}	2293
								GO:0045069	regulation of viral genome replication	5	0.619544	{'GO:1903900'}	2294
								GO:0060430	lung saccule development	3	0.619543	{'GO:0048856'}	2295
								GO:0001712	ectodermal cell fate commitment	5	0.619542	{'GO:0060795'}	2296
								GO:0045061	thymic T cell selection	3	0.61954	{'GO:0045058'}	2297
								GO:1903900	regulation of viral life cycle	4	0.619528	{'GO:0050792'}	2298
								GO:0045167	asymmetric protein localization involved in cell fate determination	5	0.619527	{'GO:0008104'}	2299
								GO:0097187	dentinogenesis	3	0.619522	{'GO:0048646', 'GO:0042475'}	2300
								GO:0070528	protein kinase C signaling	4	0.619521	{'GO:0035556'}	2301
								GO:0033363	secretory granule organization	6	0.619502	{'GO:0016050'}	2302
								GO:0030187	melatonin biosynthetic process	4	0.619501	{'GO:0030186', 'GO:0042446', 'GO:0042435', 'GO:0043604'}	2303
								GO:0046901	tetrahydrofolylpolyglutamate biosynthetic process	6	0.6195	{'GO:0046900', 'GO:0009396'}	2304
								GO:0060411	cardiac septum morphogenesis	3	0.619498	{'GO:0009653'}	2305
								GO:0006576	biogenic amine metabolic process	4	0.619498	{'GO:0009308'}	2306
								GO:0015848	spermidine transport	5	0.619494	{'GO:0015846', 'GO:0015695'}	2307
								GO:0007618	mating	3	0.619494	{'GO:0044703'}	2308
								GO:0097102	endothelial tip cell fate specification	6	0.619494	{'GO:0097101'}	2309
								GO:0140273	repair of mitotic kinetochore microtubule attachment defect	4	0.619489	{'GO:0140274', 'GO:1903047'}	2310
								GO:0006809	nitric oxide biosynthetic process	3	0.619489	{'GO:0009058', 'GO:0046209'}	2311
								GO:1901879	regulation of protein depolymerization	6	0.619486	{'GO:0043244'}	2312
								GO:0045927	positive regulation of growth	4	0.619486	{'GO:0040008', 'GO:0048518'}	2313
								GO:0060836	lymphatic endothelial cell differentiation	6	0.619476	{'GO:0045446'}	2314
								GO:0044598	doxorubicin metabolic process	4	0.619476	{'GO:0034308', 'GO:1902644', 'GO:0030638', 'GO:0042180', 'GO:0016137'}	2315
								GO:0046530	photoreceptor cell differentiation	5	0.619473	{'GO:0030182'}	2316
								GO:0014850	response to muscle activity	3	0.619471	{'GO:0014823'}	2317
								GO:1902563	regulation of neutrophil activation	5	0.619467	{'GO:0002694'}	2318
								GO:0048050	post-embryonic eye morphogenesis	6	0.619465	{'GO:0048592'}	2319
								GO:0007431	salivary gland development	5	0.619461	{'GO:0048732'}	2320
								GO:0048667	cell morphogenesis involved in neuron differentiation	4	0.619458	{'GO:0000902'}	2321
								GO:0097154	GABAergic neuron differentiation	5	0.619456	{'GO:0030182'}	2322
								GO:0035854	eosinophil fate commitment	4	0.61945	{'GO:0045165'}	2323
								GO:0046686	response to cadmium ion	4	0.619447	{'GO:0010038'}	2324
								GO:0032878	regulation of establishment or maintenance of cell polarity	4	0.619441	{'GO:0050794'}	2325
								GO:0060741	prostate gland stromal morphogenesis	3	0.619436	{'GO:0009653', 'GO:0003006'}	2326
								GO:0061113	pancreas morphogenesis	4	0.619434	{'GO:0009887'}	2327
								GO:0072584	caveolin-mediated endocytosis	4	0.619429	{'GO:0006897'}	2328
								GO:0016999	antibiotic metabolic process	2	0.61942	{'GO:0008152'}	2329
								GO:0015837	amine transport	5	0.619411	{'GO:0071705'}	2330
								GO:0032880	regulation of protein localization	5	0.619409	{'GO:0060341'}	2331
								GO:0090210	regulation of establishment of blood-brain barrier	6	0.619401	{'GO:0060284'}	2332
								GO:0060996	dendritic spine development	3	0.619401	{'GO:0048856'}	2333
								GO:0060082	eye blink reflex	4	0.61939	{'GO:0060004'}	2334
								GO:0036445	neuronal stem cell division	5	0.619389	{'GO:0048103'}	2335
								GO:0042732	D-xylose metabolic process	5	0.619387	{'GO:0019321'}	2336
								GO:0006274	DNA replication termination	5	0.619385	{'GO:0006259'}	2337
								GO:1903701	substantia propria of cornea development	3	0.619377	{'GO:0048856'}	2338
								GO:0042541	hemoglobin biosynthetic process	4	0.619371	{'GO:1901566', 'GO:0009059', 'GO:0020027'}	2339
								GO:0003218	cardiac left ventricle formation	5	0.619367	{'GO:0003211'}	2340
								GO:0010710	regulation of collagen catabolic process	5	0.619367	{'GO:0009894', 'GO:0010712'}	2341
								GO:0060164	regulation of timing of neuron differentiation	6	0.619365	{'GO:0045664', 'GO:0048505'}	2342
								GO:0043252	sodium-independent organic anion transport	5	0.619364	{'GO:0015711'}	2343
								GO:0006213	pyrimidine nucleoside metabolic process	4	0.619364	{'GO:0009116', 'GO:0072527'}	2344
								GO:0001941	postsynaptic membrane organization	5	0.619361	{'GO:0061024'}	2345
								GO:0002469	myeloid dendritic cell antigen processing and presentation	4	0.619356	{'GO:0002468'}	2346
								GO:0044380	protein localization to cytoskeleton	6	0.619356	{'GO:0033365'}	2347
								GO:0090673	endothelial cell-matrix adhesion	5	0.619353	{'GO:0007160'}	2348
								GO:1905285	fibrous ring of heart morphogenesis	4	0.619352	{'GO:0048729'}	2349
								GO:0016036	cellular response to phosphate starvation	5	0.619344	{'GO:0009267'}	2350
								GO:0050960	detection of temperature stimulus involved in thermoception	5	0.619342	{'GO:0050961'}	2351
								GO:1900106	positive regulation of hyaluranon cable assembly	6	0.619338	{'GO:0051130', 'GO:1900104', 'GO:0044089'}	2352
								GO:0006287	base-excision repair, gap-filling	5	0.619332	{'GO:0006259'}	2353
								GO:0070673	response to interleukin-18	5	0.619328	{'GO:0034097'}	2354
								GO:0097068	response to thyroxine	4	0.619322	{'GO:0097066', 'GO:1901700', 'GO:0043200', 'GO:0014070', 'GO:1904386'}	2355
								GO:0007033	vacuole organization	5	0.619322	{'GO:0006996'}	2356
								GO:0061017	hepatoblast differentiation	5	0.619311	{'GO:0030855', 'GO:0048863'}	2357
								GO:0007217	tachykinin receptor signaling pathway	4	0.619309	{'GO:0007186'}	2358
								GO:0045124	regulation of bone resorption	6	0.619308	{'GO:0046850'}	2359
								GO:0060746	parental behavior	4	0.619308	{'GO:0019098'}	2360
								GO:0055085	transmembrane transport	2	0.619304	{'GO:0009987', 'GO:0006810'}	2361
								GO:0090156	intracellular sphingolipid homeostasis	4	0.619299	{'GO:0055088', 'GO:0055082'}	2362
								GO:0061033	secretion by lung epithelial cell involved in lung growth	4	0.619298	{'GO:0032940'}	2363
								GO:0015014	heparan sulfate proteoglycan biosynthetic process, polysaccharide chain biosynthetic process	5	0.619291	{'GO:0000271'}	2364
								GO:0050653	chondroitin sulfate proteoglycan biosynthetic process, polysaccharide chain biosynthetic process	5	0.61929	{'GO:0000271'}	2365
								GO:0014807	regulation of somitogenesis	4	0.61929	{'GO:0022603', 'GO:0051239'}	2366
								GO:0002068	glandular epithelial cell development	6	0.619288	{'GO:0002066'}	2367
								GO:0097106	postsynaptic density organization	6	0.619285	{'GO:0099084'}	2368
								GO:0048662	negative regulation of smooth muscle cell proliferation	6	0.619284	{'GO:0048660', 'GO:0008285'}	2369
								GO:1990748	cellular detoxification	2	0.619284	{'GO:0009987', 'GO:0098754'}	2370
								GO:0009794	regulation of mitotic cell cycle, embryonic	6	0.619282	{'GO:0007346'}	2371
								GO:0006624	vacuolar protein processing	6	0.619281	{'GO:0016485'}	2372
								GO:0060887	limb epidermis development	6	0.619281	{'GO:0098773'}	2373
								GO:0035459	vesicle cargo loading	4	0.619275	{'GO:0006810'}	2374
								GO:0060719	chorionic trophoblast cell development	4	0.619272	{'GO:0048468'}	2375
								GO:0046222	aflatoxin metabolic process	3	0.619272	{'GO:0043385', 'GO:1901376'}	2376
								GO:0090235	regulation of metaphase plate congression	4	0.619268	{'GO:0032879'}	2377
								GO:0006882	intracellular zinc ion homeostasis	4	0.619267	{'GO:0098771', 'GO:0030003'}	2378
								GO:0042711	maternal behavior	5	0.619265	{'GO:0060746'}	2379
								GO:0021872	forebrain generation of neurons	6	0.619262	{'GO:0048699'}	2380
								GO:0048148	behavioral response to cocaine	4	0.61926	{'GO:0030534'}	2381
								GO:0006749	glutathione metabolic process	3	0.619258	{'GO:0006575', 'GO:0006790', 'GO:0043603'}	2382
								GO:0007584	response to nutrient	3	0.619257	{'GO:0031667', 'GO:0042221'}	2383
								GO:0032526	response to retinoic acid	4	0.619257	{'GO:1901700', 'GO:0033993'}	2384
								GO:0097411	hypoxia-inducible factor-1alpha signaling pathway	4	0.619253	{'GO:0035556'}	2385
								GO:0086064	cell communication by electrical coupling involved in cardiac conduction	4	0.619247	{'GO:0086065', 'GO:0010644'}	2386
								GO:0008344	adult locomotory behavior	4	0.61924	{'GO:0007626', 'GO:0030534'}	2387
								GO:0001826	inner cell mass cell differentiation	4	0.619237	{'GO:0030154'}	2388
								GO:1904075	positive regulation of trophectodermal cell proliferation	6	0.619237	{'GO:1904073', 'GO:0008284'}	2389
								GO:1905319	mesenchymal stem cell migration	4	0.619236	{'GO:0016477'}	2390
								GO:0021891	olfactory bulb interneuron development	5	0.619231	{'GO:0048666'}	2391
								GO:0044375	regulation of peroxisome size	5	0.619229	{'GO:0032535'}	2392
								GO:0060028	convergent extension involved in axis elongation	6	0.619229	{'GO:0060026'}	2393
								GO:0048332	mesoderm morphogenesis	4	0.61922	{'GO:0048729'}	2394
								GO:0042078	germ-line stem cell division	4	0.619217	{'GO:0017145'}	2395
								GO:1903225	negative regulation of endodermal cell differentiation	6	0.619215	{'GO:0045596', 'GO:1903224'}	2396
								GO:0072576	liver morphogenesis	5	0.619207	{'GO:0022612'}	2397
								GO:0043084	penile erection	3	0.619207	{'GO:0048609'}	2398
								GO:1904414	positive regulation of cardiac ventricle development	5	0.619207	{'GO:0051240', 'GO:1904412', 'GO:0051094'}	2399
								GO:0032200	telomere organization	6	0.619205	{'GO:0051276'}	2400
								GO:0016081	synaptic vesicle docking	4	0.6192	{'GO:0006904'}	2401
								GO:0000023	maltose metabolic process	6	0.619198	{'GO:0005984'}	2402
								GO:0090402	oncogene-induced cell senescence	4	0.619189	{'GO:0090398'}	2403
								GO:0090158	endoplasmic reticulum membrane organization	5	0.619188	{'GO:0061024'}	2404
								GO:0001764	neuron migration	4	0.619186	{'GO:0016477'}	2405
								GO:0030421	defecation	4	0.619186	{'GO:0007588', 'GO:0022600'}	2406
								GO:0060512	prostate gland morphogenesis	3	0.619183	{'GO:0022612', 'GO:0003006'}	2407
								GO:0140249	protein catabolic process at postsynapse	6	0.619172	{'GO:0140246'}	2408
								GO:0072722	response to amitrole	4	0.61917	{'GO:0014070', 'GO:0010243'}	2409
								GO:0032364	intracellular oxygen homeostasis	4	0.619169	{'GO:0055082'}	2410
								GO:0140056	organelle localization by membrane tethering	3	0.619167	{'GO:0022406', 'GO:0051640'}	2411
								GO:0061055	myotome development	3	0.619167	{'GO:0048856'}	2412
								GO:0120223	larynx morphogenesis	4	0.619164	{'GO:0009887'}	2413
								GO:0010087	phloem or xylem histogenesis	4	0.61916	{'GO:0009888'}	2414
								GO:0008356	asymmetric cell division	3	0.61916	{'GO:0051301'}	2415
								GO:1901661	quinone metabolic process	4	0.619156	{'GO:0042180'}	2416
								GO:1901143	insulin catabolic process	5	0.61915	{'GO:1901142', 'GO:0030163'}	2417
								GO:0060628	regulation of ER to Golgi vesicle-mediated transport	5	0.619149	{'GO:0060627', 'GO:0032386'}	2418
								GO:0003215	cardiac right ventricle morphogenesis	5	0.619149	{'GO:0003208'}	2419
								GO:1904779	regulation of protein localization to centrosome	6	0.619147	{'GO:0032880'}	2420
								GO:0035556	intracellular signal transduction	3	0.619144	{'GO:0007165'}	2421
								GO:0043131	erythrocyte enucleation	6	0.619143	{'GO:0090601'}	2422
								GO:0031134	sister chromatid biorientation	4	0.619142	{'GO:0008608'}	2423
								GO:0060847	endothelial cell fate specification	4	0.619136	{'GO:0001708'}	2424
								GO:0042446	hormone biosynthetic process	3	0.619134	{'GO:0042445', 'GO:0009058'}	2425
								GO:0044794	positive regulation by host of viral process	6	0.619131	{'GO:0044788'}	2426
								GO:0070417	cellular response to cold	4	0.619131	{'GO:0009409', 'GO:0033554'}	2427
								GO:0060214	endocardium formation	3	0.619129	{'GO:0048646'}	2428
								GO:0060368	regulation of Fc receptor mediated stimulatory signaling pathway	5	0.619123	{'GO:0050776', 'GO:0009966'}	2429
								GO:1990786	cellular response to dsDNA	5	0.619122	{'GO:1990784', 'GO:1901699', 'GO:0071407'}	2430
								GO:0046398	UDP-glucuronate metabolic process	4	0.619119	{'GO:0019752', 'GO:0009225', 'GO:0006793'}	2431
								GO:0021998	neural plate mediolateral regionalization	5	0.619113	{'GO:0060897'}	2432
								GO:0097494	regulation of vesicle size	5	0.619112	{'GO:0032535'}	2433
								GO:0007181	transforming growth factor beta receptor complex assembly	6	0.619112	{'GO:0065003'}	2434
								GO:0000305	response to oxygen radical	5	0.619106	{'GO:0000302'}	2435
								GO:0030162	regulation of proteolysis	6	0.619098	{'GO:0051246'}	2436
								GO:0046839	phospholipid dephosphorylation	5	0.619097	{'GO:0030258', 'GO:0016311'}	2437
								GO:0051798	positive regulation of hair follicle development	5	0.619093	{'GO:0051797', 'GO:0051240', 'GO:0051094'}	2438
								GO:0010916	negative regulation of very-low-density lipoprotein particle clearance	6	0.619089	{'GO:0010915', 'GO:0010985'}	2439
								GO:0006713	glucocorticoid catabolic process	5	0.619088	{'GO:0006706', 'GO:0008211'}	2440
								GO:0060378	regulation of brood size	2	0.619081	{'GO:0048609', 'GO:0044706', 'GO:0065007'}	2441
								GO:1903393	positive regulation of adherens junction organization	6	0.619081	{'GO:1903391', 'GO:0051130'}	2442
								GO:0055059	asymmetric neuroblast division	4	0.619079	{'GO:0045165', 'GO:0008356', 'GO:0055057'}	2443
								GO:1905748	hard palate morphogenesis	3	0.61907	{'GO:0009653'}	2444
								GO:0030575	nuclear body organization	6	0.61907	{'GO:0006997'}	2445
								GO:0090150	establishment of protein localization to membrane	4	0.61907	{'GO:0045184', 'GO:0072657'}	2446
								GO:0044650	adhesion of symbiont to host cell	5	0.619067	{'GO:0044406'}	2447
								GO:0070488	neutrophil aggregation	6	0.619064	{'GO:0070486'}	2448
								GO:0051608	histamine transport	5	0.619057	{'GO:0071705'}	2449
								GO:0006900	vesicle budding from membrane	5	0.619051	{'GO:0061024', 'GO:0016050'}	2450
								GO:0033373	maintenance of protease location in mast cell secretory granule	5	0.619046	{'GO:0033370'}	2451
								GO:1902803	regulation of synaptic vesicle transport	4	0.619044	{'GO:0050794', 'GO:0051049'}	2452
								GO:0006839	mitochondrial transport	4	0.619037	{'GO:0006810'}	2453
								GO:0035759	mesangial cell-matrix adhesion	5	0.619033	{'GO:0007160'}	2454
								GO:0039702	viral budding via host ESCRT complex	3	0.61903	{'GO:0046755'}	2455
								GO:0043067	regulation of programmed cell death	4	0.619016	{'GO:0050794'}	2456
								GO:0030278	regulation of ossification	4	0.619016	{'GO:0051239'}	2457
								GO:0002468	dendritic cell antigen processing and presentation	3	0.619014	{'GO:0019882'}	2458
								GO:0160077	lipid droplet fusion	6	0.619011	{'GO:0048284', 'GO:0034389'}	2459
								GO:0045200	establishment of neuroblast polarity	4	0.619004	{'GO:0030010', 'GO:0045196'}	2460
								GO:0070723	response to cholesterol	5	0.619003	{'GO:0036314', 'GO:0097305'}	2461
								GO:0009437	carnitine metabolic process	5	0.618991	{'GO:0006577'}	2462
								GO:1900260	negative regulation of RNA-dependent RNA polymerase activity	6	0.618988	{'GO:1900259', 'GO:0051348'}	2463
								GO:0035846	oviduct epithelium development	3	0.618988	{'GO:0003006', 'GO:0060429'}	2464
								GO:0005976	polysaccharide metabolic process	3	0.618984	{'GO:0005975', 'GO:0043170'}	2465
								GO:0033037	polysaccharide localization	3	0.618983	{'GO:0033036'}	2466
								GO:0060178	regulation of exocyst localization	4	0.618982	{'GO:0032879'}	2467
								GO:0050795	regulation of behavior	4	0.61898	{'GO:0051239'}	2468
								GO:0060414	aorta smooth muscle tissue morphogenesis	5	0.618979	{'GO:0060415'}	2469
								GO:0060687	regulation of branching involved in prostate gland morphogenesis	4	0.618971	{'GO:1905330', 'GO:2000241', 'GO:0060688'}	2470
								GO:0006003	fructose 2,6-bisphosphate metabolic process	3	0.618966	{'GO:0019637', 'GO:0006796', 'GO:1901135'}	2471
								GO:0006493	protein O-linked glycosylation	5	0.618965	{'GO:0006486'}	2472
								GO:0050883	musculoskeletal movement, spinal reflex action	4	0.618959	{'GO:0060004', 'GO:0050881'}	2473
								GO:0051631	regulation of acetylcholine uptake	6	0.618953	{'GO:0051952'}	2474
								GO:0002538	arachidonic acid metabolite production involved in inflammatory response	3	0.618952	{'GO:0002532'}	2475
								GO:0060711	labyrinthine layer development	3	0.618952	{'GO:0048856'}	2476
								GO:1902731	negative regulation of chondrocyte proliferation	6	0.618951	{'GO:0008285'}	2477
								GO:0019228	neuronal action potential	5	0.618944	{'GO:0001508'}	2478
								GO:0003433	chondrocyte development involved in endochondral bone morphogenesis	5	0.618943	{'GO:0002063'}	2479
								GO:0060007	linear vestibuloocular reflex	5	0.618937	{'GO:0060005'}	2480
								GO:0015689	molybdate ion transport	5	0.618937	{'GO:0015698'}	2481
								GO:0090403	oxidative stress-induced premature senescence	5	0.618933	{'GO:0090400'}	2482
								GO:0038020	insulin receptor recycling	5	0.618933	{'GO:0001881'}	2483
								GO:0046546	development of primary male sexual characteristics	4	0.618932	{'GO:0045137'}	2484
								GO:0030318	melanocyte differentiation	5	0.618931	{'GO:0050931'}	2485
								GO:0048870	cell motility	2	0.618924	{'GO:0009987'}	2486
								GO:0010836	negative regulation of protein ADP-ribosylation	6	0.618919	{'GO:0010835', 'GO:0051348'}	2487
								GO:2000376	positive regulation of oxygen metabolic process	6	0.618916	{'GO:2000374', 'GO:0031325'}	2488
								GO:0033595	response to genistein	6	0.618914	{'GO:0033594'}	2489
								GO:1990910	response to hypobaric hypoxia	4	0.618913	{'GO:0001666'}	2490
								GO:0060716	labyrinthine layer blood vessel development	5	0.618911	{'GO:0060674', 'GO:0048568'}	2491
								GO:0002765	immune response-inhibiting signal transduction	4	0.618908	{'GO:0002764'}	2492
								GO:0080120	CAAX-box protein maturation	5	0.618905	{'GO:0051604'}	2493
								GO:0060586	multicellular organismal-level iron ion homeostasis	4	0.618904	{'GO:0140962', 'GO:0055080', 'GO:0098771'}	2494
								GO:0140291	peptidyl-glutamate ADP-deribosylation	6	0.618901	{'GO:0051725'}	2495
								GO:0010883	regulation of lipid storage	4	0.6189	{'GO:0032879'}	2496
								GO:0036135	Schwann cell migration	5	0.618896	{'GO:0008347'}	2497
								GO:0033292	T-tubule organization	5	0.618895	{'GO:0061024'}	2498
								GO:0034502	protein localization to chromosome	6	0.618893	{'GO:0033365'}	2499
								GO:0048511	rhythmic process	1	0.618885	{'GO:0008150'}	2500
								GO:0045634	regulation of melanocyte differentiation	6	0.618884	{'GO:0050932'}	2501
								GO:0019417	sulfur oxidation	4	0.618877	{'GO:0006790'}	2502
								GO:1902437	positive regulation of male mating behavior	5	0.618873	{'GO:2000243', 'GO:0048520', 'GO:1902435'}	2503
								GO:0034514	mitochondrial unfolded protein response	6	0.618861	{'GO:0034620'}	2504
								GO:0034337	RNA folding	2	0.61886	{'GO:0009987'}	2505
								GO:1904400	response to Thyroid stimulating hormone	5	0.618858	{'GO:1904587'}	2506
								GO:1905584	outer hair cell apoptotic process	6	0.618856	{'GO:0051402'}	2507
								GO:0060768	regulation of epithelial cell proliferation involved in prostate gland development	6	0.618855	{'GO:0050678'}	2508
								GO:0045176	apical protein localization	5	0.618855	{'GO:0008104'}	2509
								GO:0090177	establishment of planar polarity involved in neural tube closure	4	0.618855	{'GO:0048598', 'GO:0042249'}	2510
								GO:0120253	hydrocarbon catabolic process	3	0.618851	{'GO:0120252', 'GO:0009056'}	2511
								GO:0006751	glutathione catabolic process	4	0.618848	{'GO:0006749', 'GO:0042219', 'GO:0044273'}	2512
								GO:0071279	cellular response to cobalt ion	5	0.618845	{'GO:0071248', 'GO:0032025'}	2513
								GO:0006811	monoatomic ion transport	4	0.618841	{'GO:0006810'}	2514
								GO:0097272	ammonium homeostasis	4	0.618841	{'GO:0098771'}	2515
								GO:0048729	tissue morphogenesis	3	0.61884	{'GO:0009653'}	2516
								GO:0060748	tertiary branching involved in mammary gland duct morphogenesis	3	0.618839	{'GO:0003006'}	2517
								GO:0071281	cellular response to iron ion	5	0.618838	{'GO:0010039', 'GO:0071248'}	2518
								GO:0071338	positive regulation of hair follicle cell proliferation	6	0.618838	{'GO:0071336', 'GO:0008284'}	2519
								GO:0097753	membrane bending	5	0.618838	{'GO:0061024'}	2520
								GO:0021793	chemorepulsion of branchiomotor axon	6	0.618836	{'GO:0061643'}	2521
								GO:0035880	embryonic nail plate morphogenesis	4	0.618835	{'GO:0048598'}	2522
								GO:0048525	negative regulation of viral process	4	0.61883	{'GO:0048519', 'GO:0050792'}	2523
								GO:2000648	positive regulation of stem cell proliferation	6	0.618829	{'GO:0072091', 'GO:0008284'}	2524
								GO:0050674	urothelial cell proliferation	4	0.618824	{'GO:0050673'}	2525
								GO:0001906	cell killing	2	0.618824	{'GO:0009987'}	2526
								GO:1905430	cellular response to glycine	5	0.61882	{'GO:1901701', 'GO:0071230', 'GO:1905429', 'GO:0071417'}	2527
								GO:0061343	cell adhesion involved in heart morphogenesis	3	0.618819	{'GO:0007155'}	2528
								GO:0098598	learned vocalization behavior or vocal learning	4	0.618818	{'GO:0007611'}	2529
								GO:0034620	cellular response to unfolded protein	5	0.618813	{'GO:0035967', 'GO:0006986'}	2530
								GO:0030718	germ-line stem cell population maintenance	3	0.618807	{'GO:0019827'}	2531
								GO:0042254	ribosome biogenesis	5	0.618805	{'GO:0022613'}	2532
								GO:0051960	regulation of nervous system development	5	0.61879	{'GO:2000026'}	2533
								GO:0097490	sympathetic neuron projection extension	5	0.618789	{'GO:1990138'}	2534
								GO:0048021	regulation of melanin biosynthetic process	6	0.618787	{'GO:1900376'}	2535
								GO:0046717	acid secretion	5	0.618764	{'GO:0046903'}	2536
								GO:0019290	siderophore biosynthetic process	4	0.618755	{'GO:0019184', 'GO:0009237', 'GO:0044550'}	2537
								GO:0051304	chromosome separation	3	0.618753	{'GO:0022402'}	2538
								GO:0006726	eye pigment biosynthetic process	4	0.618742	{'GO:0046148', 'GO:0042441'}	2539
								GO:0050966	detection of mechanical stimulus involved in sensory perception of pain	5	0.61874	{'GO:0062149', 'GO:0050974'}	2540
								GO:1904219	positive regulation of CDP-diacylglycerol-serine O-phosphatidyltransferase activity	6	0.618735	{'GO:1904217', 'GO:0051347'}	2541
								GO:0110076	negative regulation of ferroptosis	6	0.618734	{'GO:0110075', 'GO:0043069'}	2542
								GO:0042635	positive regulation of hair cycle	5	0.618727	{'GO:0042634', 'GO:0051240'}	2543
								GO:0140706	protein-containing complex localization to centriolar satellite	3	0.618724	{'GO:0031503'}	2544
								GO:0046689	response to mercury ion	4	0.618724	{'GO:0010038'}	2545
								GO:0043217	myelin maintenance	6	0.618723	{'GO:0007009'}	2546
								GO:0060916	mesenchymal cell proliferation involved in lung development	4	0.61871	{'GO:0010463'}	2547
								GO:0072720	response to dithiothreitol	4	0.618695	{'GO:1901700'}	2548
								GO:0051603	proteolysis involved in protein catabolic process	5	0.618695	{'GO:0006508'}	2549
								GO:0014889	muscle atrophy	3	0.618694	{'GO:0043500'}	2550
								GO:0006012	galactose metabolic process	5	0.618691	{'GO:0019318'}	2551
								GO:0051881	regulation of mitochondrial membrane potential	4	0.618691	{'GO:0042391'}	2552
								GO:0001695	histamine catabolic process	4	0.618686	{'GO:0042402', 'GO:0001692', 'GO:0052805'}	2553
								GO:0019076	viral release from host cell	2	0.618685	{'GO:0035891', 'GO:0016032'}	2554
								GO:0000022	mitotic spindle elongation	4	0.618684	{'GO:0051231', 'GO:1903047'}	2555
								GO:0140694	non-membrane-bounded organelle assembly	6	0.618683	{'GO:0070925'}	2556
								GO:0090650	cellular response to oxygen-glucose deprivation	4	0.618681	{'GO:0090649', 'GO:0036294', 'GO:0031669'}	2557
								GO:0071897	DNA biosynthetic process	5	0.618679	{'GO:0006259', 'GO:0141187'}	2558
								GO:0070842	aggresome assembly	6	0.618674	{'GO:0070841'}	2559
								GO:0060263	regulation of respiratory burst	4	0.618673	{'GO:0019222'}	2560
								GO:1900449	regulation of glutamate receptor signaling pathway	5	0.618673	{'GO:0009966'}	2561
								GO:0051643	endoplasmic reticulum localization	3	0.61867	{'GO:0051640'}	2562
								GO:1905039	carboxylic acid transmembrane transport	4	0.618666	{'GO:1903825', 'GO:0046942'}	2563
								GO:0090161	Golgi ribbon formation	6	0.618666	{'GO:0007030'}	2564
								GO:0060428	lung epithelium development	5	0.618661	{'GO:0060429'}	2565
								GO:1903189	glyoxal metabolic process	4	0.618661	{'GO:0006081'}	2566
								GO:0015800	acidic amino acid transport	5	0.618661	{'GO:0006865'}	2567
								GO:0048284	organelle fusion	5	0.618656	{'GO:0006996'}	2568
								GO:0010447	response to acidic pH	4	0.618654	{'GO:0009268'}	2569
								GO:0097484	dendrite extension	5	0.618652	{'GO:1990138'}	2570
								GO:0032970	regulation of actin filament-based process	4	0.618644	{'GO:0050794'}	2571
								GO:0072137	condensed mesenchymal cell proliferation	4	0.618641	{'GO:0010463'}	2572
								GO:0015798	myo-inositol transport	5	0.618638	{'GO:0015850'}	2573
								GO:0001892	embryonic placenta development	5	0.618614	{'GO:0048568'}	2574
								GO:0051712	positive regulation of killing of cells of another organism	4	0.618609	{'GO:0043068', 'GO:0051709', 'GO:0031343'}	2575
								GO:0007060	male meiosis chromosome segregation	4	0.618606	{'GO:0045132'}	2576
								GO:0000712	resolution of meiotic recombination intermediates	4	0.618606	{'GO:0061982'}	2577
								GO:0017143	insecticide metabolic process	4	0.618606	{'GO:0009404', 'GO:0006805'}	2578
								GO:0060993	kidney morphogenesis	4	0.618603	{'GO:0009887'}	2579
								GO:0000103	sulfate assimilation	4	0.618603	{'GO:0006790'}	2580
								GO:0032418	lysosome localization	4	0.618602	{'GO:1990849'}	2581
								GO:0097528	execution phase of necroptosis	2	0.618602	{'GO:0009987'}	2582
								GO:0046619	lens placode formation involved in camera-type eye formation	5	0.618601	{'GO:0001743'}	2583
								GO:0050783	cocaine metabolic process	5	0.618598	{'GO:0046448'}	2584
								GO:0006520	amino acid metabolic process	3	0.618598	{'GO:0044238'}	2585
								GO:0055081	monoatomic anion homeostasis	4	0.618596	{'GO:0050801'}	2586
								GO:0015747	urate transport	5	0.618595	{'GO:0015711', 'GO:0071705'}	2587
								GO:0051036	regulation of endosome size	6	0.618591	{'GO:0097494'}	2588
								GO:0051257	meiotic spindle midzone assembly	3	0.618589	{'GO:1903046', 'GO:0051255'}	2589
								GO:0048469	cell maturation	3	0.618586	{'GO:0071695', 'GO:0048869'}	2590
								GO:0098904	regulation of AV node cell action potential	5	0.618585	{'GO:0098901', 'GO:0010646'}	2591
								GO:1901383	negative regulation of chorionic trophoblast cell proliferation	6	0.618576	{'GO:1901382', 'GO:0008285'}	2592
								GO:1905345	protein localization to cleavage furrow	5	0.618574	{'GO:0072657', 'GO:0072741', 'GO:1990778'}	2593
								GO:0051284	positive regulation of sequestering of calcium ion	5	0.618567	{'GO:0051282', 'GO:0048522'}	2594
								GO:1904071	presynaptic active zone assembly	5	0.618567	{'GO:1990709', 'GO:0022607'}	2595
								GO:0051321	meiotic cell cycle	2	0.618561	{'GO:0007049', 'GO:0022414'}	2596
								GO:0001830	trophectodermal cell fate commitment	4	0.618558	{'GO:0045165'}	2597
								GO:0048352	paraxial mesoderm structural organization	4	0.618554	{'GO:0048338'}	2598
								GO:0031343	positive regulation of cell killing	5	0.618552	{'GO:0048522', 'GO:0031341'}	2599
								GO:1905634	regulation of protein localization to chromatin	6	0.618552	{'GO:0032880'}	2600
								GO:0008053	mitochondrial fusion	6	0.618552	{'GO:0007005', 'GO:0048284'}	2601
								GO:1905176	positive regulation of vascular associated smooth muscle cell dedifferentiation	5	0.61855	{'GO:1905174', 'GO:0048522', 'GO:0051094'}	2602
								GO:0017145	stem cell division	3	0.618544	{'GO:0051301'}	2603
								GO:2000114	regulation of establishment of cell polarity	5	0.618544	{'GO:0032878'}	2604
								GO:1904158	axonemal central apparatus assembly	5	0.61854	{'GO:0022607'}	2605
								GO:0071731	response to nitric oxide	4	0.618535	{'GO:1901698', 'GO:1901700'}	2606
								GO:0048668	collateral sprouting	4	0.618533	{'GO:0048588', 'GO:0060560'}	2607
								GO:0071364	cellular response to epidermal growth factor stimulus	5	0.618532	{'GO:0070849', 'GO:0071363'}	2608
								GO:0071277	cellular response to calcium ion	5	0.618523	{'GO:0051592', 'GO:0071248'}	2609
								GO:1901533	negative regulation of hematopoietic progenitor cell differentiation	6	0.618517	{'GO:1901532', 'GO:0045596'}	2610
								GO:0035284	brain segmentation	5	0.618505	{'GO:0035282'}	2611
								GO:0060352	cell adhesion molecule production	2	0.618486	{'GO:0009987'}	2612
								GO:0099072	regulation of postsynaptic membrane neurotransmitter receptor levels	3	0.618478	{'GO:0065008'}	2613
								GO:0030644	intracellular chloride ion homeostasis	5	0.618473	{'GO:0030002', 'GO:0055064'}	2614
								GO:0045852	pH elevation	3	0.618472	{'GO:0006885'}	2615
								GO:2000739	regulation of mesenchymal stem cell differentiation	6	0.618471	{'GO:2000736'}	2616
								GO:0035441	cell migration involved in vasculogenesis	4	0.61847	{'GO:0016477'}	2617
								GO:0001909	leukocyte mediated cytotoxicity	3	0.618468	{'GO:0002443', 'GO:0001906'}	2618
								GO:0032350	regulation of hormone metabolic process	4	0.618468	{'GO:0010817', 'GO:0019222'}	2619
								GO:0140253	cell-cell fusion	2	0.618466	{'GO:0009987'}	2620
								GO:0003219	cardiac right ventricle formation	5	0.618464	{'GO:0003211'}	2621
								GO:0061724	lipophagy	5	0.618462	{'GO:0016236'}	2622
								GO:0002418	immune response to tumor cell	3	0.618459	{'GO:0002347', 'GO:0006955'}	2623
								GO:0046626	regulation of insulin receptor signaling pathway	5	0.618454	{'GO:0009966'}	2624
								GO:0001833	inner cell mass cell proliferation	3	0.618451	{'GO:0008283'}	2625
								GO:0042404	thyroid hormone catabolic process	4	0.618436	{'GO:0019336', 'GO:0042403', 'GO:0042447', 'GO:0042219'}	2626
								GO:0022011	myelination in peripheral nervous system	5	0.618432	{'GO:0042552', 'GO:0032292'}	2627
								GO:0060032	notochord regression	3	0.618431	{'GO:0060033'}	2628
								GO:0010631	epithelial cell migration	5	0.618431	{'GO:0001667'}	2629
								GO:0001756	somitogenesis	3	0.618423	{'GO:0009952', 'GO:0035282', 'GO:0048646'}	2630
								GO:0021682	nerve maturation	4	0.618416	{'GO:0071695'}	2631
								GO:0042417	dopamine metabolic process	6	0.618414	{'GO:0006584'}	2632
								GO:0010719	negative regulation of epithelial to mesenchymal transition	5	0.61841	{'GO:0010717', 'GO:0045596', 'GO:0051241'}	2633
								GO:0043503	skeletal muscle fiber adaptation	3	0.618405	{'GO:0051716'}	2634
								GO:0071888	macrophage apoptotic process	6	0.618404	{'GO:0071887', 'GO:0006925', 'GO:0033028'}	2635
								GO:0002072	optic cup morphogenesis involved in camera-type eye development	5	0.618397	{'GO:0016331'}	2636
								GO:0045010	actin nucleation	6	0.618395	{'GO:0007015'}	2637
								GO:0097502	mannosylation	3	0.618395	{'GO:0070085'}	2638
								GO:0071934	thiamine transmembrane transport	4	0.618385	{'GO:0072531', 'GO:0015888', 'GO:0035461', 'GO:0045117'}	2639
								GO:0021797	forebrain anterior/posterior pattern specification	5	0.618385	{'GO:0009952'}	2640
								GO:0040010	positive regulation of growth rate	5	0.61838	{'GO:0045927', 'GO:0040009'}	2641
								GO:0010989	negative regulation of low-density lipoprotein particle clearance	6	0.618379	{'GO:0010988', 'GO:0010985'}	2642
								GO:0010034	response to acetate	4	0.618365	{'GO:1901700'}	2643
								GO:1904338	regulation of dopaminergic neuron differentiation	6	0.618363	{'GO:0045664'}	2644
								GO:0060405	regulation of penile erection	4	0.618362	{'GO:2000241', 'GO:0051239'}	2645
								GO:0071402	cellular response to lipoprotein particle stimulus	3	0.618361	{'GO:0051716'}	2646
								GO:0075733	intracellular transport of virus	3	0.618356	{'GO:0046794'}	2647
								GO:0021942	radial glia guided migration of Purkinje cell	6	0.618354	{'GO:0021932'}	2648
								GO:1902910	positive regulation of melanosome transport	5	0.61835	{'GO:0051050', 'GO:0048522', 'GO:1902908'}	2649
								GO:0072214	metanephric cortex development	4	0.618344	{'GO:0072055', 'GO:0060485'}	2650
								GO:0072676	lymphocyte migration	4	0.618344	{'GO:0071674'}	2651
								GO:0098903	regulation of membrane repolarization during action potential	4	0.618341	{'GO:0098900', 'GO:0060306'}	2652
								GO:0014044	Schwann cell development	5	0.61834	{'GO:0021782'}	2653
								GO:1903358	regulation of Golgi organization	6	0.618336	{'GO:0033043'}	2654
								GO:0014841	skeletal muscle satellite cell proliferation	6	0.618334	{'GO:0014856'}	2655
								GO:0042309	homoiothermy	4	0.618331	{'GO:0001659'}	2656
								GO:0055089	fatty acid homeostasis	4	0.618329	{'GO:0055088'}	2657
								GO:0030323	respiratory tube development	4	0.618327	{'GO:0035295', 'GO:0048513'}	2658
								GO:0002517	T cell tolerance induction	3	0.618323	{'GO:0002507'}	2659
								GO:0002536	respiratory burst involved in inflammatory response	3	0.61832	{'GO:0002679', 'GO:0002532'}	2660
								GO:0032288	myelin assembly	4	0.618318	{'GO:0010927'}	2661
								GO:0019083	viral transcription	2	0.618315	{'GO:0016032'}	2662
								GO:0036035	osteoclast development	5	0.618313	{'GO:0098751', 'GO:0061515'}	2663
								GO:0034599	cellular response to oxidative stress	4	0.618312	{'GO:0006979', 'GO:0062197'}	2664
								GO:0051593	response to folic acid	4	0.618307	{'GO:0014070', 'GO:1901700', 'GO:0033273', 'GO:0010243'}	2665
								GO:0051601	exocyst localization	3	0.618306	{'GO:0031503'}	2666
								GO:0009756	carbohydrate mediated signaling	3	0.618304	{'GO:0007165'}	2667
								GO:0005975	carbohydrate metabolic process	3	0.618295	{'GO:0044238'}	2668
								GO:0021884	forebrain neuron development	6	0.618283	{'GO:0021954'}	2669
								GO:0016071	mRNA metabolic process	5	0.618279	{'GO:0016070'}	2670
								GO:0034088	maintenance of mitotic sister chromatid cohesion	4	0.618276	{'GO:0034086'}	2671
								GO:0042461	photoreceptor cell development	5	0.61827	{'GO:0048666'}	2672
								GO:0021934	hindbrain tangential cell migration	5	0.618268	{'GO:0021535'}	2673
								GO:0016188	synaptic vesicle maturation	3	0.618265	{'GO:0016050', 'GO:0021700'}	2674
								GO:0021539	subthalamus development	3	0.618264	{'GO:0048856'}	2675
								GO:0002024	diet induced thermogenesis	3	0.618262	{'GO:1990845'}	2676
								GO:0008544	epidermis development	4	0.618259	{'GO:0009888'}	2677
								GO:0070994	detection of oxidative stress	4	0.618251	{'GO:0006979'}	2678
								GO:0006925	inflammatory cell apoptotic process	5	0.618247	{'GO:0006915'}	2679
								GO:1903998	regulation of eating behavior	6	0.618243	{'GO:0060259'}	2680
								GO:0046836	glycolipid transport	5	0.618231	{'GO:0006869', 'GO:1901264'}	2681
								GO:0042359	vitamin D metabolic process	3	0.618222	{'GO:1901615', 'GO:0006775', 'GO:0008202'}	2682
								GO:0017004	cytochrome complex assembly	6	0.61821	{'GO:0065003'}	2683
								GO:0021933	radial glia guided migration of cerebellar granule cell	6	0.618209	{'GO:0021932'}	2684
								GO:0080184	response to phenylpropanoid	4	0.618203	{'GO:0014070'}	2685
								GO:0061374	mammillothalamic axonal tract development	3	0.618201	{'GO:0048856'}	2686
								GO:0060073	micturition	4	0.618195	{'GO:0007588', 'GO:0003014'}	2687
								GO:0061939	c-di-GMP signaling	4	0.618187	{'GO:0007267'}	2688
								GO:0075506	entry of viral genome into host nucleus through nuclear pore complex via importin	5	0.618186	{'GO:0075732'}	2689
								GO:1903575	cornified envelope assembly	6	0.618185	{'GO:0071709', 'GO:0007009'}	2690
								GO:0072520	seminiferous tubule development	4	0.618183	{'GO:0035295', 'GO:0048608'}	2691
								GO:0060166	olfactory pit development	3	0.618181	{'GO:0048856'}	2692
								GO:0035781	CD86 biosynthetic process	5	0.618179	{'GO:0009101'}	2693
								GO:0016052	carbohydrate catabolic process	3	0.618166	{'GO:0005975', 'GO:0009056'}	2694
								GO:0003128	heart field specification	5	0.618165	{'GO:0010092'}	2695
								GO:0010649	regulation of cell communication by electrical coupling	5	0.618164	{'GO:0010646'}	2696
								GO:1903659	regulation of complement-dependent cytotoxicity	5	0.61816	{'GO:0031341'}	2697
								GO:0014706	striated muscle tissue development	5	0.618149	{'GO:0060537'}	2698
								GO:1904059	regulation of locomotor rhythm	4	0.61814	{'GO:0050795', 'GO:0042752'}	2699
								GO:0045494	photoreceptor cell maintenance	2	0.618139	{'GO:0032501'}	2700
								GO:0071287	cellular response to manganese ion	5	0.618136	{'GO:0010042', 'GO:0071248'}	2701
								GO:0043457	regulation of cellular respiration	6	0.618131	{'GO:0043467'}	2702
								GO:0070306	lens fiber cell differentiation	5	0.618125	{'GO:0030855'}	2703
								GO:0006998	nuclear envelope organization	5	0.618122	{'GO:0061024'}	2704
								GO:0097049	motor neuron apoptotic process	6	0.618121	{'GO:0051402'}	2705
								GO:0071593	lymphocyte aggregation	6	0.618119	{'GO:0070486'}	2706
								GO:0071353	cellular response to interleukin-4	6	0.618119	{'GO:0070670', 'GO:0071345'}	2707
								GO:0060384	innervation	2	0.618116	{'GO:0032501'}	2708
								GO:0045019	negative regulation of nitric oxide biosynthetic process	6	0.618109	{'GO:0045428', 'GO:0009890', 'GO:1904406'}	2709
								GO:0061737	leukotriene signaling pathway	4	0.618107	{'GO:0007186'}	2710
								GO:0021670	lateral ventricle development	3	0.618106	{'GO:0048856'}	2711
								GO:0015888	thiamine transport	5	0.618105	{'GO:0072348', 'GO:0071705', 'GO:0051180', 'GO:0015695'}	2712
								GO:0035088	establishment or maintenance of apical/basal cell polarity	4	0.618103	{'GO:0061245'}	2713
								GO:0043066	negative regulation of apoptotic process	6	0.618103	{'GO:0042981', 'GO:0043069'}	2714
								GO:0090346	cellular organofluorine metabolic process	4	0.618102	{'GO:0090345'}	2715
								GO:1904042	negative regulation of cystathionine beta-synthase activity	6	0.618098	{'GO:1904041', 'GO:0051350'}	2716
								GO:1990478	response to ultrasound	4	0.618096	{'GO:0009612'}	2717
								GO:0043090	amino acid import	5	0.61808	{'GO:0006865'}	2718
								GO:0001821	histamine secretion	5	0.618079	{'GO:0051608', 'GO:0046903'}	2719
								GO:0086054	bundle of His cell to Purkinje myocyte communication by electrical coupling	5	0.618074	{'GO:0086069', 'GO:0086064'}	2720
								GO:0006260	DNA replication	5	0.618071	{'GO:0006259'}	2721
								GO:0030316	osteoclast differentiation	6	0.618069	{'GO:0002573'}	2722
								GO:0045934	negative regulation of nucleobase-containing compound metabolic process	5	0.618063	{'GO:0009892', 'GO:0019219'}	2723
								GO:0035498	carnosine metabolic process	3	0.618059	{'GO:0019752', 'GO:0006520', 'GO:0043603', 'GO:1901564'}	2724
								GO:0003015	heart process	4	0.618054	{'GO:0003013'}	2725
								GO:0010046	response to mycotoxin	4	0.618053	{'GO:0009636'}	2726
								GO:0061073	ciliary body morphogenesis	3	0.618045	{'GO:0009653'}	2727
								GO:1903426	regulation of reactive oxygen species biosynthetic process	5	0.618042	{'GO:0009889', 'GO:2000377'}	2728
								GO:0060693	regulation of branching involved in salivary gland morphogenesis	5	0.618039	{'GO:1905330', 'GO:2000027', 'GO:0060688'}	2729
								GO:0099518	vesicle cytoskeletal trafficking	5	0.618031	{'GO:0030705', 'GO:0051650'}	2730
								GO:0030505	inorganic diphosphate transport	5	0.618015	{'GO:0015698'}	2731
								GO:0060080	inhibitory postsynaptic potential	5	0.61801	{'GO:0060078'}	2732
								GO:1903226	positive regulation of endodermal cell differentiation	6	0.617997	{'GO:0045597', 'GO:1903224'}	2733
								GO:0036368	cone photoresponse recovery	5	0.617989	{'GO:0009416'}	2734
								GO:0086010	membrane depolarization during action potential	5	0.617982	{'GO:0051899'}	2735
								GO:0070286	axonemal dynein complex assembly	6	0.617981	{'GO:0065003'}	2736
								GO:0046390	ribose phosphate biosynthetic process	4	0.61798	{'GO:1901137', 'GO:0090407', 'GO:0019693'}	2737
								GO:0042748	circadian sleep/wake cycle, non-REM sleep	5	0.617966	{'GO:0022410'}	2738
								GO:0003416	endochondral bone growth	4	0.61796	{'GO:0098868'}	2739
								GO:0050891	multicellular organismal-level water homeostasis	4	0.61796	{'GO:0140962', 'GO:0050878'}	2740
								GO:0010457	centriole-centriole cohesion	3	0.617959	{'GO:0022402'}	2741
								GO:0007043	cell-cell junction assembly	6	0.617958	{'GO:0045216', 'GO:0034329'}	2742
								GO:0009649	entrainment of circadian clock	3	0.617958	{'GO:0009605', 'GO:0042752'}	2743
								GO:0060872	semicircular canal development	4	0.617957	{'GO:0035295'}	2744
								GO:0014034	neural crest cell fate commitment	5	0.617955	{'GO:0048865'}	2745
								GO:0140238	presynaptic endocytosis	4	0.617952	{'GO:0006897', 'GO:0099003', 'GO:0051649'}	2746
								GO:0010668	ectodermal cell differentiation	4	0.617948	{'GO:0030154'}	2747
								GO:1903494	response to dehydroepiandrosterone	4	0.617946	{'GO:1901654', 'GO:0097305', 'GO:0014070', 'GO:0033993'}	2748
								GO:1901163	regulation of trophoblast cell migration	6	0.617935	{'GO:0030334'}	2749
								GO:0072350	tricarboxylic acid metabolic process	6	0.617935	{'GO:0019752'}	2750
								GO:0006898	receptor-mediated endocytosis	4	0.617931	{'GO:0006897'}	2751
								GO:0035566	regulation of metanephros size	5	0.617922	{'GO:0035564'}	2752
								GO:0060005	vestibular reflex	4	0.61792	{'GO:0060004'}	2753
								GO:0072161	mesenchymal cell differentiation involved in kidney development	5	0.61792	{'GO:0061005', 'GO:2001012'}	2754
								GO:0071603	endothelial cell-cell adhesion	5	0.617909	{'GO:0090136'}	2755
								GO:0007498	mesoderm development	4	0.617907	{'GO:0009888'}	2756
								GO:1904638	response to resveratrol	4	0.617899	{'GO:0035634', 'GO:1901700'}	2757
								GO:0035526	retrograde transport, plasma membrane to Golgi	3	0.617898	{'GO:0016192'}	2758
								GO:0072255	metanephric glomerular mesangial cell development	6	0.617896	{'GO:0072144'}	2759
								GO:1902459	positive regulation of stem cell population maintenance	5	0.617888	{'GO:0051240', 'GO:2000036', 'GO:0051094'}	2760
								GO:0061713	anterior neural tube closure	5	0.617879	{'GO:0060606'}	2761
								GO:0007015	actin filament organization	5	0.617879	{'GO:0097435'}	2762
								GO:0009582	detection of abiotic stimulus	3	0.617873	{'GO:0009628', 'GO:0051606'}	2763
								GO:0030031	cell projection assembly	5	0.617863	{'GO:0022607', 'GO:0030030'}	2764
								GO:0010960	magnesium ion homeostasis	4	0.617859	{'GO:0055080', 'GO:0098771'}	2765
								GO:0006949	syncytium formation	2	0.617858	{'GO:0009987', 'GO:0048646'}	2766
								GO:0050792	regulation of viral process	3	0.617851	{'GO:0050789'}	2767
								GO:0000422	autophagy of mitochondrion	4	0.617848	{'GO:0007005', 'GO:1903008', 'GO:0006914'}	2768
								GO:0033275	actin-myosin filament sliding	5	0.617845	{'GO:0070252'}	2769
								GO:0072709	cellular response to sorbitol	6	0.617844	{'GO:0071322', 'GO:0072708'}	2770
								GO:0071976	cell gliding	3	0.617842	{'GO:0048870'}	2771
								GO:0048872	homeostasis of number of cells	3	0.617841	{'GO:0048871'}	2772
								GO:0071409	cellular response to cycloheximide	5	0.617837	{'GO:1901655', 'GO:0071417', 'GO:0046898', 'GO:0071407', 'GO:0097306'}	2773
								GO:0050912	detection of chemical stimulus involved in sensory perception of taste	5	0.617832	{'GO:0050907'}	2774
								GO:0051642	centrosome localization	3	0.617826	{'GO:0061842'}	2775
								GO:0006117	acetaldehyde metabolic process	4	0.617826	{'GO:0006081'}	2776
								GO:0046671	negative regulation of retinal cell programmed cell death	5	0.617823	{'GO:0046668', 'GO:0051093', 'GO:0043069'}	2777
								GO:0021549	cerebellum development	3	0.617817	{'GO:0048856'}	2778
								GO:0021747	cochlear nucleus development	4	0.617816	{'GO:0048857'}	2779
								GO:0007062	sister chromatid cohesion	3	0.617816	{'GO:0022402', 'GO:0051276'}	2780
								GO:0021702	cerebellar Purkinje cell differentiation	5	0.617812	{'GO:0021533', 'GO:0021953'}	2781
								GO:0009804	coumarin metabolic process	4	0.617808	{'GO:0009698'}	2782
								GO:0090102	cochlea development	3	0.617806	{'GO:0048856'}	2783
								GO:0030049	muscle filament sliding	6	0.617803	{'GO:0033275'}	2784
								GO:0030500	regulation of bone mineralization	5	0.617795	{'GO:0030278', 'GO:0070167'}	2785
								GO:0060715	syncytiotrophoblast cell differentiation involved in labyrinthine layer development	4	0.617794	{'GO:0060706'}	2786
								GO:0032354	response to follicle-stimulating hormone	5	0.617793	{'GO:0034698'}	2787
								GO:0090461	intracellular glutamate homeostasis	5	0.617793	{'GO:0080144'}	2788
								GO:0001787	natural killer cell proliferation	5	0.617792	{'GO:0046651', 'GO:0030101'}	2789
								GO:0003093	regulation of glomerular filtration	6	0.617792	{'GO:0001977', 'GO:0098801'}	2790
								GO:0061049	cell growth involved in cardiac muscle cell development	4	0.617786	{'GO:0048588'}	2791
								GO:0010171	body morphogenesis	3	0.617782	{'GO:0009653'}	2792
								GO:0048515	spermatid differentiation	3	0.617777	{'GO:0022412', 'GO:0003006', 'GO:0030154'}	2793
								GO:0060426	lung vasculature development	5	0.617774	{'GO:0001944'}	2794
								GO:0070221	sulfide oxidation, using sulfide:quinone oxidoreductase	5	0.617771	{'GO:0019418'}	2795
								GO:0051794	regulation of timing of catagen	5	0.61777	{'GO:0048819'}	2796
								GO:0030261	chromosome condensation	6	0.617764	{'GO:0051276'}	2797
								GO:0032570	response to progesterone	5	0.617759	{'GO:1901654', 'GO:0048545'}	2798
								GO:0009590	detection of gravity	4	0.617757	{'GO:0009582', 'GO:0009629', 'GO:0009581'}	2799
								GO:0034976	response to endoplasmic reticulum stress	4	0.61775	{'GO:0033554'}	2800
								GO:0060013	righting reflex	4	0.617747	{'GO:0060004'}	2801
								GO:0014816	skeletal muscle satellite cell differentiation	5	0.617738	{'GO:0035914'}	2802
								GO:0001980	regulation of systemic arterial blood pressure by ischemic conditions	5	0.617734	{'GO:0001976'}	2803
								GO:0051664	nuclear pore localization	3	0.617733	{'GO:0006997', 'GO:0031503', 'GO:0051668'}	2804
								GO:0051592	response to calcium ion	4	0.617732	{'GO:0010038'}	2805
								GO:0043467	regulation of generation of precursor metabolites and energy	5	0.61773	{'GO:0031323'}	2806
								GO:0021685	cerebellar granular layer structural organization	3	0.617727	{'GO:0048532'}	2807
								GO:0021633	optic nerve structural organization	4	0.617725	{'GO:0021604'}	2808
								GO:0003365	establishment of cell polarity involved in ameboidal cell migration	4	0.617722	{'GO:0030010'}	2809
								GO:0051306	mitotic sister chromatid separation	4	0.61772	{'GO:1903047', 'GO:0051304'}	2810
								GO:0097168	mesenchymal stem cell proliferation	4	0.617719	{'GO:0072089'}	2811
								GO:0150116	regulation of cell-substrate junction organization	5	0.617715	{'GO:0051128'}	2812
								GO:0021993	initiation of neural tube closure	4	0.617715	{'GO:0048598', 'GO:0002009'}	2813
								GO:1902883	negative regulation of response to oxidative stress	5	0.617707	{'GO:1902882', 'GO:0048585'}	2814
								GO:0060023	soft palate development	3	0.617707	{'GO:0048856'}	2815
								GO:1905332	positive regulation of morphogenesis of an epithelium	5	0.617706	{'GO:1905330', 'GO:0051094'}	2816
								GO:0060708	spongiotrophoblast differentiation	4	0.617705	{'GO:0060706'}	2817
								GO:0060081	membrane hyperpolarization	4	0.617702	{'GO:0042391'}	2818
								GO:0046931	pore complex assembly	6	0.6177	{'GO:0065003'}	2819
								GO:1903165	response to polycyclic arene	4	0.617699	{'GO:0014070'}	2820
								GO:0006595	polyamine metabolic process	5	0.617689	{'GO:0006576'}	2821
								GO:0035483	gastric emptying	5	0.617689	{'GO:0035482'}	2822
								GO:0051066	dihydrobiopterin metabolic process	4	0.617654	{'GO:0042558'}	2823
								GO:0034389	lipid droplet organization	5	0.617652	{'GO:0006996'}	2824
								GO:1903942	positive regulation of respiratory gaseous exchange	5	0.617648	{'GO:0043576', 'GO:0051240'}	2825
								GO:0021532	neural tube patterning	4	0.617642	{'GO:0003002'}	2826
								GO:0031640	killing of cells of another organism	3	0.617637	{'GO:0141061', 'GO:0001906'}	2827
								GO:0090559	regulation of membrane permeability	3	0.617632	{'GO:0065008'}	2828
								GO:0014037	Schwann cell differentiation	5	0.617632	{'GO:0010001'}	2829
								GO:0002149	hypochlorous acid biosynthetic process	4	0.617628	{'GO:1903409', 'GO:0044283', 'GO:0002148'}	2830
								GO:0060242	contact inhibition	5	0.61762	{'GO:0060245'}	2831
								GO:0060689	cell differentiation involved in salivary gland development	4	0.61762	{'GO:0030154'}	2832
								GO:0055091	phospholipid homeostasis	4	0.617616	{'GO:0055088'}	2833
								GO:0045924	regulation of female receptivity	3	0.617612	{'GO:0060180', 'GO:0065008'}	2834
								GO:0006789	bilirubin conjugation	6	0.617611	{'GO:0006787'}	2835
								GO:0015700	arsenite transport	4	0.617598	{'GO:0006810'}	2836
								GO:0070370	cellular heat acclimation	5	0.617595	{'GO:0010286', 'GO:0034605'}	2837
								GO:0061551	trigeminal ganglion development	6	0.617592	{'GO:0061550'}	2838
								GO:0031069	hair follicle morphogenesis	3	0.617591	{'GO:0009653', 'GO:0022405'}	2839
								GO:0006304	DNA modification	4	0.617577	{'GO:0043412', 'GO:0006259'}	2840
								GO:0051701	biological process involved in interaction with host	3	0.617574	{'GO:0044403'}	2841
								GO:0098883	synapse pruning	6	0.617563	{'GO:0150146', 'GO:0050808'}	2842
								GO:0021599	abducens nerve formation	4	0.617563	{'GO:0021603'}	2843
								GO:0003203	endocardial cushion morphogenesis	5	0.617553	{'GO:0072132'}	2844
								GO:0072716	response to actinomycin D	4	0.617553	{'GO:0010243', 'GO:1901700', 'GO:0046677'}	2845
								GO:0071846	actin filament debranching	4	0.61755	{'GO:0051014'}	2846
								GO:0021780	glial cell fate specification	4	0.617549	{'GO:0001708'}	2847
								GO:0006021	inositol biosynthetic process	6	0.617547	{'GO:0046173', 'GO:0006020'}	2848
								GO:1903706	regulation of hemopoiesis	4	0.617544	{'GO:0002682', 'GO:0060284', 'GO:2000026'}	2849
								GO:0160023	sneeze reflex	4	0.617535	{'GO:0060004'}	2850
								GO:2001014	regulation of skeletal muscle cell differentiation	5	0.617533	{'GO:0045595'}	2851
								GO:0060371	regulation of atrial cardiac muscle cell membrane depolarization	5	0.617527	{'GO:0003254'}	2852
								GO:0021798	forebrain dorsal/ventral pattern formation	5	0.617524	{'GO:0009953'}	2853
								GO:0040040	thermosensory behavior	3	0.617521	{'GO:0007610', 'GO:0009266'}	2854
								GO:0010902	positive regulation of very-low-density lipoprotein particle remodeling	5	0.617515	{'GO:0051130', 'GO:0010901', 'GO:0051240'}	2855
								GO:0046618	xenobiotic export from cell	3	0.617514	{'GO:0140352', 'GO:0055085', 'GO:0042908'}	2856
								GO:0051668	localization within membrane	3	0.617511	{'GO:0051641'}	2857
								GO:1905205	positive regulation of connective tissue replacement	6	0.617507	{'GO:1905203', 'GO:0034105'}	2858
								GO:0046952	ketone body catabolic process	4	0.617504	{'GO:0046950', 'GO:1902224', 'GO:0044282', 'GO:1901569', 'GO:0044248'}	2859
								GO:0042704	uterine wall breakdown	3	0.617502	{'GO:0022602'}	2860
								GO:0021548	pons development	3	0.617498	{'GO:0048856'}	2861
								GO:0044751	cellular response to human chorionic gonadotropin stimulus	6	0.617498	{'GO:0071371', 'GO:0044752'}	2862
								GO:0035112	genitalia morphogenesis	3	0.617494	{'GO:0009887', 'GO:0003006'}	2863
								GO:0009225	nucleotide-sugar metabolic process	3	0.617492	{'GO:0055086', 'GO:1901135'}	2864
								GO:1900063	regulation of peroxisome organization	6	0.617491	{'GO:0033043'}	2865
								GO:0048877	homeostasis of number of retina cells	5	0.617489	{'GO:0048873', 'GO:0001895'}	2866
								GO:1901142	insulin metabolic process	4	0.617489	{'GO:0019538'}	2867
								GO:0043697	cell dedifferentiation	3	0.617482	{'GO:0043696', 'GO:0048869'}	2868
								GO:0050801	monoatomic ion homeostasis	3	0.61748	{'GO:0048878'}	2869
								GO:0003429	growth plate cartilage chondrocyte morphogenesis	6	0.617473	{'GO:0003414', 'GO:0003422'}	2870
								GO:0010918	positive regulation of mitochondrial membrane potential	5	0.617467	{'GO:0051881', 'GO:0045838'}	2871
								GO:2000373	positive regulation of DNA topoisomerase (ATP-hydrolyzing) activity	5	0.617466	{'GO:2000371', 'GO:0032781', 'GO:0010912'}	2872
								GO:0033278	cell proliferation in midbrain	4	0.617453	{'GO:0061351'}	2873
								GO:0046466	membrane lipid catabolic process	5	0.617449	{'GO:0006643', 'GO:0044242'}	2874
								GO:0140251	regulation protein catabolic process at presynapse	6	0.617441	{'GO:0140250'}	2875
								GO:0072148	epithelial cell fate commitment	4	0.617437	{'GO:0045165'}	2876
								GO:1903450	regulation of G1 to G0 transition	6	0.617433	{'GO:0010564'}	2877
								GO:1905040	otic placode development	4	0.617432	{'GO:0071696'}	2878
								GO:0097291	renal phosphate ion absorption	5	0.617432	{'GO:0070293'}	2879
								GO:0048807	female genitalia morphogenesis	4	0.617431	{'GO:0035112'}	2880
								GO:0014075	response to amine	5	0.617427	{'GO:0010243'}	2881
								GO:0042753	positive regulation of circadian rhythm	4	0.617427	{'GO:0048518', 'GO:0042752'}	2882
								GO:0042713	sperm ejaculation	3	0.617425	{'GO:0048609'}	2883
								GO:0060354	negative regulation of cell adhesion molecule production	5	0.617422	{'GO:0048523', 'GO:0060353'}	2884
								GO:0060435	bronchiole development	5	0.617421	{'GO:0030323'}	2885
								GO:1902908	regulation of melanosome transport	4	0.617412	{'GO:0050794', 'GO:0051049'}	2886
								GO:0045851	pH reduction	3	0.617411	{'GO:0006885'}	2887
								GO:0010269	response to selenium ion	3	0.617404	{'GO:0042221'}	2888
								GO:0050892	intestinal absorption	4	0.617397	{'GO:0022600'}	2889
								GO:0000226	microtubule cytoskeleton organization	3	0.617389	{'GO:0007017', 'GO:0007010'}	2890
								GO:0060285	cilium-dependent cell motility	4	0.617385	{'GO:0001539'}	2891
								GO:0032790	ribosome disassembly	6	0.617385	{'GO:1903008'}	2892
								GO:0035563	positive regulation of chromatin binding	5	0.617381	{'GO:0035561', 'GO:0051099'}	2893
								GO:0051988	regulation of attachment of spindle microtubules to kinetochore	6	0.61738	{'GO:0010564'}	2894
								GO:0022027	interkinetic nuclear migration	5	0.617378	{'GO:0007097'}	2895
								GO:0061377	mammary gland lobule development	3	0.617378	{'GO:0048856'}	2896
								GO:0062177	radial spoke assembly	6	0.617377	{'GO:0065003'}	2897
								GO:0019218	regulation of steroid metabolic process	6	0.617376	{'GO:0019216'}	2898
								GO:0014891	striated muscle atrophy	4	0.617373	{'GO:0014889', 'GO:0014888'}	2899
								GO:1904520	regulation of myofibroblast cell apoptotic process	6	0.617371	{'GO:0042981'}	2900
								GO:0051684	maintenance of Golgi location	4	0.61737	{'GO:0051657', 'GO:0051645'}	2901
								GO:0030393	fructoselysine metabolic process	3	0.617369	{'GO:0030389', 'GO:0019752', 'GO:1901564'}	2902
								GO:1990349	gap junction-mediated intercellular transport	3	0.617361	{'GO:0010496'}	2903
								GO:0008038	neuron recognition	3	0.61736	{'GO:0008037'}	2904
								GO:0021999	neural plate anterior/posterior regionalization	5	0.617359	{'GO:0009952', 'GO:0060897'}	2905
								GO:0036525	protein deglycation	5	0.617358	{'GO:0036211', 'GO:0030091'}	2906
								GO:0048850	hypophysis morphogenesis	5	0.617352	{'GO:0022612'}	2907
								GO:0034505	tooth mineralization	5	0.617352	{'GO:0031214'}	2908
								GO:1904528	positive regulation of microtubule binding	6	0.61733	{'GO:1904526', 'GO:0032092'}	2909
								GO:2000138	positive regulation of cell proliferation involved in heart morphogenesis	6	0.617322	{'GO:0008284', 'GO:2000136'}	2910
								GO:0035675	neuromast hair cell development	5	0.617316	{'GO:0048666'}	2911
								GO:0000278	mitotic cell cycle	3	0.617314	{'GO:0007049'}	2912
								GO:0072340	lactam catabolic process	4	0.617311	{'GO:0072338', 'GO:1901565'}	2913
								GO:0000086	G2/M transition of mitotic cell cycle	5	0.617295	{'GO:0044772', 'GO:0044839'}	2914
								GO:0046683	response to organophosphorus	3	0.617292	{'GO:0042221'}	2915
								GO:0006939	smooth muscle contraction	5	0.617288	{'GO:0006936'}	2916
								GO:0034067	protein localization to Golgi apparatus	6	0.617288	{'GO:0033365'}	2917
								GO:0035962	response to interleukin-13	5	0.617281	{'GO:0034097'}	2918
								GO:0002232	leukocyte chemotaxis involved in inflammatory response	4	0.617278	{'GO:0030595', 'GO:0002523'}	2919
								GO:0060407	negative regulation of penile erection	5	0.617278	{'GO:2000242', 'GO:0051241', 'GO:0060405'}	2920
								GO:0060764	cell-cell signaling involved in mammary gland development	4	0.617275	{'GO:0007267'}	2921
								GO:1990431	priRNA 3'-end processing	6	0.617273	{'GO:0043628'}	2922
								GO:0034405	response to fluid shear stress	3	0.617265	{'GO:0006950'}	2923
								GO:0003029	detection of hypoxic conditions in blood by carotid body chemoreceptor signaling	5	0.617261	{'GO:0002007'}	2924
								GO:0043547	positive regulation of GTPase activity	6	0.617259	{'GO:0051345', 'GO:0043087'}	2925
								GO:0045777	positive regulation of blood pressure	4	0.617254	{'GO:0008217'}	2926
								GO:0060067	cervix development	4	0.61725	{'GO:0048608'}	2927
								GO:0033594	response to hydroxyisoflavone	5	0.617249	{'GO:1901654', 'GO:0080184'}	2928
								GO:1901159	xylulose 5-phosphate biosynthetic process	4	0.617248	{'GO:0051167', 'GO:0090407', 'GO:1901137'}	2929
								GO:0034398	telomere tethering at nuclear periphery	5	0.617247	{'GO:0034397'}	2930
								GO:0015931	nucleobase-containing compound transport	5	0.617247	{'GO:0071705'}	2931
								GO:0042274	ribosomal small subunit biogenesis	5	0.617246	{'GO:0022613'}	2932
								GO:0001702	gastrulation with mouth forming second	5	0.617241	{'GO:0007369'}	2933
								GO:0060312	regulation of blood vessel remodeling	5	0.617239	{'GO:0034103', 'GO:0022603'}	2934
								GO:0060048	cardiac muscle contraction	6	0.617236	{'GO:0006941'}	2935
								GO:0015917	aminophospholipid transport	5	0.617231	{'GO:0015914', 'GO:0071705'}	2936
								GO:0042636	negative regulation of hair cycle	5	0.617229	{'GO:0042634', 'GO:0051241'}	2937
								GO:0045163	clustering of voltage-gated potassium channels	6	0.617217	{'GO:0045161'}	2938
								GO:0086043	bundle of His cell action potential	6	0.617213	{'GO:0086001'}	2939
								GO:0061753	substrate localization to autophagosome	4	0.617207	{'GO:0051649'}	2940
								GO:0042074	cell migration involved in gastrulation	5	0.617199	{'GO:0001667'}	2941
								GO:0010814	substance P catabolic process	3	0.617193	{'GO:0010813', 'GO:0043603', 'GO:1901565'}	2942
								GO:0021522	spinal cord motor neuron differentiation	5	0.617193	{'GO:0021515', 'GO:0021953'}	2943
								GO:1903423	positive regulation of synaptic vesicle recycling	5	0.617192	{'GO:0051050', 'GO:1903421'}	2944
								GO:0043368	positive T cell selection	3	0.617186	{'GO:0045058'}	2945
								GO:0010212	response to ionizing radiation	4	0.617177	{'GO:0009314'}	2946
								GO:1905653	positive regulation of artery morphogenesis	5	0.617172	{'GO:1905651', 'GO:0051094'}	2947
								GO:0048642	negative regulation of skeletal muscle tissue development	6	0.617171	{'GO:1901862', 'GO:0048641'}	2948
								GO:0061311	cell surface receptor signaling pathway involved in heart development	4	0.61717	{'GO:0007166'}	2949
								GO:0007000	nucleolus organization	6	0.61717	{'GO:0006997'}	2950
								GO:0071887	leukocyte apoptotic process	5	0.617161	{'GO:0006915'}	2951
								GO:0043615	astrocyte cell migration	5	0.617152	{'GO:0008347'}	2952
								GO:0002507	tolerance induction	2	0.61713	{'GO:0002376'}	2953
								GO:1901335	lactone catabolic process	3	0.617128	{'GO:0009056', 'GO:1901334'}	2954
								GO:1905223	epicardium morphogenesis	3	0.617118	{'GO:0009653'}	2955
								GO:1903371	regulation of endoplasmic reticulum tubular network organization	6	0.617118	{'GO:0033043'}	2956
								GO:2000707	positive regulation of dense core granule biogenesis	6	0.617117	{'GO:2000705', 'GO:0044089'}	2957
								GO:0070669	response to interleukin-2	5	0.617115	{'GO:0034097'}	2958
								GO:0021553	olfactory nerve development	5	0.617113	{'GO:0021545'}	2959
								GO:0021569	rhombomere 3 development	4	0.617107	{'GO:0021546'}	2960
								GO:0050907	detection of chemical stimulus involved in sensory perception	4	0.617106	{'GO:0050906', 'GO:0009593'}	2961
								GO:0035542	regulation of SNARE complex assembly	6	0.617104	{'GO:0043254'}	2962
								GO:0042159	lipoprotein catabolic process	5	0.617101	{'GO:0030163', 'GO:0042157'}	2963
								GO:0003006	developmental process involved in reproduction	2	0.617098	{'GO:0032502', 'GO:0022414'}	2964
								GO:0061143	alveolar primary septum development	6	0.617088	{'GO:0060428'}	2965
								GO:0030641	regulation of cellular pH	3	0.617086	{'GO:0006885', 'GO:0030003'}	2966
								GO:0051674	localization of cell	2	0.617079	{'GO:0009987', 'GO:0051179'}	2967
								GO:0010526	retrotransposon silencing	5	0.617063	{'GO:0048523'}	2968
								GO:0035750	protein localization to myelin sheath abaxonal region	5	0.61706	{'GO:0008104'}	2969
								GO:0002526	acute inflammatory response	5	0.617049	{'GO:0006954'}	2970
								GO:0003009	skeletal muscle contraction	6	0.617038	{'GO:0006941'}	2971
								GO:0034250	positive regulation of amide metabolic process	5	0.617029	{'GO:0034248', 'GO:0009893'}	2972
								GO:0032107	regulation of response to nutrient levels	4	0.617027	{'GO:0048583'}	2973
								GO:0061966	establishment of left/right asymmetry	6	0.617025	{'GO:0007368'}	2974
								GO:0141112	broken chromosome clustering	6	0.617022	{'GO:0051276'}	2975
								GO:0106022	positive regulation of vesicle docking	5	0.617019	{'GO:0106020', 'GO:0048522'}	2976
								GO:0051615	histamine uptake	6	0.617017	{'GO:0051608', 'GO:0001504'}	2977
								GO:0006941	striated muscle contraction	5	0.617013	{'GO:0006936'}	2978
								GO:1900222	negative regulation of amyloid-beta clearance	5	0.617007	{'GO:0051241', 'GO:1900221'}	2979
								GO:0038026	reelin-mediated signaling pathway	4	0.617007	{'GO:0007166'}	2980
								GO:0035418	protein localization to synapse	6	0.617006	{'GO:1902414'}	2981
								GO:0040008	regulation of growth	3	0.617001	{'GO:0050789'}	2982
								GO:0016557	peroxisome membrane biogenesis	5	0.616996	{'GO:0044091'}	2983
								GO:2000020	positive regulation of male gonad development	6	0.616994	{'GO:1905941', 'GO:2000018'}	2984
								GO:0021530	spinal cord oligodendrocyte cell fate specification	6	0.616986	{'GO:0021778'}	2985
								GO:0050803	regulation of synapse structure or activity	3	0.616985	{'GO:0065008'}	2986
								GO:1905161	protein localization to phagocytic vesicle	6	0.616983	{'GO:0033365'}	2987
								GO:0062098	regulation of programmed necrotic cell death	5	0.616982	{'GO:0043067'}	2988
								GO:0007371	ventral midline determination	4	0.616976	{'GO:0003002'}	2989
								GO:0021571	rhombomere 5 development	4	0.616975	{'GO:0021546'}	2990
								GO:0071225	cellular response to muramyl dipeptide	5	0.616974	{'GO:1901701', 'GO:0032495', 'GO:0071417'}	2991
								GO:0086002	cardiac muscle cell action potential involved in contraction	6	0.616971	{'GO:0086001'}	2992
								GO:0022029	telencephalon cell migration	5	0.616968	{'GO:0021885'}	2993
								GO:0043482	cellular pigment accumulation	3	0.616967	{'GO:0033059', 'GO:0051716', 'GO:0043476'}	2994
								GO:0032401	establishment of melanosome localization	6	0.616966	{'GO:0051905'}	2995
								GO:1901201	regulation of extracellular matrix assembly	5	0.616961	{'GO:0044087', 'GO:1903053'}	2996
								GO:0006710	androgen catabolic process	4	0.616959	{'GO:0042447', 'GO:0006706', 'GO:0008209'}	2997
								GO:0003091	renal water homeostasis	4	0.616957	{'GO:0003014', 'GO:0050891'}	2998
								GO:0045685	regulation of glial cell differentiation	5	0.616955	{'GO:0045595'}	2999
								GO:0045103	intermediate filament-based process	2	0.616952	{'GO:0009987'}	3000
								GO:0015697	quaternary ammonium group transport	5	0.616949	{'GO:0071705'}	3001
								GO:0072136	metanephric mesenchymal cell proliferation involved in metanephros development	5	0.616943	{'GO:0072135', 'GO:0072203'}	3002
								GO:0021935	cerebellar granule cell precursor tangential migration	6	0.616941	{'GO:0021934'}	3003
								GO:0071625	vocalization behavior	3	0.616938	{'GO:0007610'}	3004
								GO:2000818	negative regulation of myoblast proliferation	6	0.616929	{'GO:2000291', 'GO:0008285'}	3005
								GO:0031651	negative regulation of heat generation	5	0.616926	{'GO:0051241', 'GO:0031650'}	3006
								GO:0072203	cell proliferation involved in metanephros development	4	0.616924	{'GO:0072111'}	3007
								GO:0061370	testosterone biosynthetic process	4	0.616916	{'GO:0006694', 'GO:0120255', 'GO:1901617', 'GO:0042181'}	3008
								GO:0070585	protein localization to mitochondrion	6	0.616908	{'GO:0033365'}	3009
								GO:0021517	ventral spinal cord development	3	0.616906	{'GO:0048856'}	3010
								GO:0120302	background adaptation	4	0.6169	{'GO:0009642', 'GO:0120305'}	3011
								GO:0010742	macrophage derived foam cell differentiation	5	0.616899	{'GO:0090077'}	3012
								GO:0021683	cerebellar granular layer morphogenesis	3	0.616894	{'GO:0009653'}	3013
								GO:0043087	regulation of GTPase activity	5	0.61689	{'GO:0051336'}	3014
								GO:0021986	habenula development	3	0.616883	{'GO:0048856'}	3015
								GO:0048278	vesicle docking	4	0.616881	{'GO:0140056'}	3016
								GO:0002191	cap-dependent translational initiation	5	0.616873	{'GO:0002183'}	3017
								GO:0006030	chitin metabolic process	4	0.616863	{'GO:0006022', 'GO:1901071'}	3018
								GO:0051450	myoblast proliferation	3	0.616857	{'GO:0008283'}	3019
								GO:0048227	plasma membrane to endosome transport	3	0.616856	{'GO:0016192'}	3020
								GO:0010906	regulation of glucose metabolic process	5	0.616854	{'GO:0006109', 'GO:0062012'}	3021
								GO:0060468	prevention of polyspermy	6	0.61685	{'GO:0060467'}	3022
								GO:0042628	mating plug formation	2	0.616828	{'GO:0022414'}	3023
								GO:0031579	membrane raft organization	5	0.616826	{'GO:0061024'}	3024
								GO:0097194	execution phase of apoptosis	2	0.616824	{'GO:0009987'}	3025
								GO:0002480	antigen processing and presentation of exogenous peptide antigen via MHC class I, TAP-independent	6	0.616814	{'GO:0042590'}	3026
								GO:0001755	neural crest cell migration	6	0.616813	{'GO:0090497'}	3027
								GO:0010992	ubiquitin recycling	3	0.616812	{'GO:0019725'}	3028
								GO:0010040	response to iron(II) ion	5	0.616798	{'GO:0010039'}	3029
								GO:0051252	regulation of RNA metabolic process	5	0.616796	{'GO:0060255', 'GO:0019219'}	3030
								GO:0002251	organ or tissue specific immune response	3	0.616794	{'GO:0006955'}	3031
								GO:2000345	regulation of hepatocyte proliferation	6	0.616778	{'GO:0050678'}	3032
								GO:2000809	positive regulation of synaptic vesicle clustering	5	0.616777	{'GO:0051050', 'GO:2000807'}	3033
								GO:1901355	response to rapamycin	4	0.616772	{'GO:0010243', 'GO:0045472', 'GO:1901654', 'GO:0097305', 'GO:0014070'}	3034
								GO:1902746	regulation of lens fiber cell differentiation	6	0.61677	{'GO:0030856'}	3035
								GO:1901373	lipid hydroperoxide transport	5	0.616751	{'GO:0006869'}	3036
								GO:1902630	regulation of membrane hyperpolarization	3	0.616746	{'GO:0042391', 'GO:0050789'}	3037
								GO:0001771	immunological synapse formation	4	0.616746	{'GO:0009988'}	3038
								GO:0021930	cerebellar granule cell precursor proliferation	6	0.616738	{'GO:0021924'}	3039
								GO:0048145	regulation of fibroblast proliferation	5	0.616736	{'GO:0042127'}	3040
								GO:0002281	macrophage activation involved in immune response	4	0.61672	{'GO:0002366', 'GO:0042116'}	3041
								GO:0006880	intracellular sequestering of iron ion	4	0.616716	{'GO:0097577'}	3042
								GO:0071599	otic vesicle development	4	0.616714	{'GO:0007423', 'GO:0048839', 'GO:0035295', 'GO:0060429'}	3043
								GO:0048845	venous blood vessel morphogenesis	5	0.61671	{'GO:0048514'}	3044
								GO:1990416	cellular response to brain-derived neurotrophic factor stimulus	6	0.616705	{'GO:1990090'}	3045
								GO:0061299	retina vasculature morphogenesis in camera-type eye	3	0.616702	{'GO:0009653'}	3046
								GO:0001878	response to yeast	4	0.616697	{'GO:0009620'}	3047
								GO:0098900	regulation of action potential	3	0.616695	{'GO:0042391', 'GO:0050789'}	3048
								GO:0061857	endoplasmic reticulum stress-induced pre-emptive quality control	5	0.616695	{'GO:0034976'}	3049
								GO:0006885	regulation of pH	2	0.616693	{'GO:0055080', 'GO:0065007'}	3050
								GO:0006297	nucleotide-excision repair, DNA gap filling	5	0.616691	{'GO:0006259'}	3051
								GO:0006858	extracellular transport	4	0.616689	{'GO:0006810'}	3052
								GO:0060914	heart formation	4	0.616682	{'GO:0048645'}	3053
								GO:0045844	positive regulation of striated muscle tissue development	6	0.616678	{'GO:0016202', 'GO:1901863', 'GO:0048636'}	3054
								GO:0033590	response to cobalamin	4	0.616675	{'GO:0014070', 'GO:1901700', 'GO:0033273', 'GO:0010243'}	3055
								GO:0021997	neural plate axis specification	5	0.616664	{'GO:0000578'}	3056
								GO:1903919	negative regulation of actin filament severing	5	0.61666	{'GO:0048523', 'GO:1903918'}	3057
								GO:0021612	facial nerve structural organization	4	0.61666	{'GO:0021604'}	3058
								GO:1904645	response to amyloid-beta	4	0.616659	{'GO:1901700', 'GO:0010243'}	3059
								GO:0034504	protein localization to nucleus	6	0.616649	{'GO:0033365'}	3060
								GO:0033688	regulation of osteoblast proliferation	5	0.616633	{'GO:0042127'}	3061
								GO:0075522	IRES-dependent viral translational initiation	2	0.616633	{'GO:0016032'}	3062
								GO:0110135	Norrin signaling pathway	4	0.616628	{'GO:0007166'}	3063
								GO:0000902	cell morphogenesis	3	0.616624	{'GO:0009653'}	3064
								GO:0003242	cardiac chamber ballooning	5	0.616615	{'GO:0003241'}	3065
								GO:0035094	response to nicotine	3	0.616614	{'GO:0042221'}	3066
								GO:0099175	regulation of postsynapse organization	6	0.616611	{'GO:0050807'}	3067
								GO:0060674	placenta blood vessel development	4	0.616607	{'GO:0001568'}	3068
								GO:0048557	embryonic digestive tract morphogenesis	5	0.616607	{'GO:0048562'}	3069
								GO:2000977	regulation of forebrain neuron differentiation	6	0.616607	{'GO:0045664'}	3070
								GO:1990253	cellular response to leucine starvation	6	0.616594	{'GO:0034198'}	3071
								GO:0060837	blood vessel endothelial cell differentiation	6	0.616586	{'GO:0045446'}	3072
								GO:0060502	epithelial cell proliferation involved in lung morphogenesis	4	0.616577	{'GO:0050673'}	3073
								GO:0048535	lymph node development	5	0.616577	{'GO:0048534'}	3074
								GO:0002093	auditory receptor cell morphogenesis	4	0.616561	{'GO:0048598', 'GO:0048667'}	3075
								GO:0070342	brown fat cell proliferation	4	0.616555	{'GO:0070341'}	3076
								GO:0098901	regulation of cardiac muscle cell action potential	4	0.61655	{'GO:0098900'}	3077
								GO:0080144	intracellular amino acid homeostasis	4	0.616548	{'GO:0055082'}	3078
								GO:0006014	D-ribose metabolic process	5	0.616546	{'GO:0019321'}	3079
								GO:0061197	fungiform papilla morphogenesis	3	0.616542	{'GO:0009653'}	3080
								GO:0010988	regulation of low-density lipoprotein particle clearance	5	0.616536	{'GO:0010984'}	3081
								GO:0098694	regulation of synaptic vesicle budding from presynaptic endocytic zone membrane	6	0.616535	{'GO:0033043'}	3082
								GO:0048589	developmental growth	2	0.616528	{'GO:0040007'}	3083
								GO:0071359	cellular response to dsRNA	5	0.616527	{'GO:0043331', 'GO:1901699', 'GO:0071407'}	3084
								GO:0060433	bronchus development	5	0.616519	{'GO:0030323'}	3085
								GO:0009952	anterior/posterior pattern specification	4	0.616515	{'GO:0003002'}	3086
								GO:1904270	pyroptosome complex assembly	6	0.616512	{'GO:0065003'}	3087
								GO:0098655	monoatomic cation transmembrane transport	4	0.61651	{'GO:0034220', 'GO:0006812'}	3088
								GO:0099041	vesicle tethering to Golgi	5	0.616502	{'GO:0099022'}	3089
								GO:0060119	inner ear receptor cell development	5	0.616486	{'GO:0048666'}	3090
								GO:0060156	milk ejection reflex	3	0.616481	{'GO:0007589', 'GO:0032941', 'GO:0060004'}	3091
								GO:0007635	chemosensory behavior	3	0.616473	{'GO:0007610'}	3092
								GO:0007611	learning or memory	3	0.616472	{'GO:0007610', 'GO:0050890'}	3093
								GO:0048839	inner ear development	3	0.616463	{'GO:0048856'}	3094
								GO:0071786	endoplasmic reticulum tubular network organization	6	0.616463	{'GO:0007029'}	3095
								GO:0045838	positive regulation of membrane potential	4	0.616461	{'GO:0042391'}	3096
								GO:0006953	acute-phase response	6	0.61646	{'GO:0002526'}	3097
								GO:0060613	fat pad development	6	0.616456	{'GO:0060612'}	3098
								GO:0048741	skeletal muscle fiber development	6	0.616438	{'GO:0014904'}	3099
								GO:1904761	negative regulation of myofibroblast differentiation	6	0.616436	{'GO:1904760', 'GO:0045596'}	3100
								GO:0021563	glossopharyngeal nerve development	5	0.616435	{'GO:0021545'}	3101
								GO:0046755	viral budding	2	0.616432	{'GO:0016032'}	3102
								GO:0006649	phospholipid transfer to membrane	6	0.616431	{'GO:0015914'}	3103
								GO:1903902	positive regulation of viral life cycle	5	0.616424	{'GO:1903900', 'GO:0048524'}	3104
								GO:0001974	blood vessel remodeling	3	0.616416	{'GO:0048771'}	3105
								GO:0060809	mesodermal to mesenchymal transition involved in gastrulation	4	0.616416	{'GO:0048598', 'GO:0001837'}	3106
								GO:2001214	positive regulation of vasculogenesis	6	0.616403	{'GO:2001212', 'GO:0045597'}	3107
								GO:0042098	T cell proliferation	5	0.616401	{'GO:0042110', 'GO:0046651'}	3108
								GO:1903545	cellular response to butyrate	6	0.6164	{'GO:0071398', 'GO:1903544'}	3109
								GO:0006801	superoxide metabolic process	4	0.616399	{'GO:0072593'}	3110
								GO:0099505	regulation of presynaptic membrane potential	4	0.616399	{'GO:0042391'}	3111
								GO:0097332	response to antipsychotic drug	3	0.616385	{'GO:0042221'}	3112
								GO:0140074	cardiac endothelial to mesenchymal transition	5	0.616379	{'GO:0048762'}	3113
								GO:0071681	cellular response to indole-3-methanol	5	0.616367	{'GO:0071407', 'GO:0071680', 'GO:0071417', 'GO:0097306'}	3114
								GO:0061351	neural precursor cell proliferation	3	0.616358	{'GO:0008283'}	3115
								GO:0051355	proprioception involved in equilibrioception	6	0.616356	{'GO:0019230'}	3116
								GO:0018117	protein adenylylation	6	0.616353	{'GO:0018175'}	3117
								GO:0002041	intussusceptive angiogenesis	4	0.616352	{'GO:0001525'}	3118
								GO:0038195	urokinase plasminogen activator signaling pathway	4	0.616349	{'GO:0007166'}	3119
								GO:0000271	polysaccharide biosynthetic process	4	0.616344	{'GO:0009059', 'GO:0016051', 'GO:0005976'}	3120
								GO:0006396	RNA processing	3	0.616344	{'GO:0044238'}	3121
								GO:0060857	establishment of glial blood-brain barrier	5	0.61634	{'GO:0021782', 'GO:0060856'}	3122
								GO:0061684	chaperone-mediated autophagy	4	0.616336	{'GO:0030163', 'GO:0006914'}	3123
								GO:0072095	regulation of branch elongation involved in ureteric bud branching	5	0.616334	{'GO:0048638'}	3124
								GO:0040018	positive regulation of multicellular organism growth	5	0.616331	{'GO:0051240', 'GO:0048639', 'GO:0040014'}	3125
								GO:0007160	cell-matrix adhesion	4	0.616329	{'GO:0031589'}	3126
								GO:0046898	response to cycloheximide	4	0.616322	{'GO:1901654', 'GO:0097305', 'GO:0014070', 'GO:0010243'}	3127
								GO:2000016	negative regulation of determination of dorsal identity	5	0.616309	{'GO:0051241', 'GO:2000015'}	3128
								GO:0009950	dorsal/ventral axis specification	4	0.616295	{'GO:0009798'}	3129
								GO:0097327	response to antineoplastic agent	3	0.616293	{'GO:0042221'}	3130
								GO:0040015	negative regulation of multicellular organism growth	5	0.616292	{'GO:0051241', 'GO:0040014', 'GO:0048640'}	3131
								GO:0016338	calcium-independent cell-cell adhesion via plasma membrane cell-adhesion molecules	5	0.616272	{'GO:0098742'}	3132
								GO:1905867	epididymis development	4	0.616265	{'GO:0035295'}	3133
								GO:0035356	intracellular triglyceride homeostasis	4	0.616264	{'GO:0070328', 'GO:0055082'}	3134
								GO:0043373	CD4-positive, alpha-beta T cell lineage commitment	6	0.616264	{'GO:0002363', 'GO:0043369'}	3135
								GO:0043207	response to external biotic stimulus	3	0.616259	{'GO:0009607', 'GO:0009605'}	3136
								GO:0071709	membrane assembly	5	0.616256	{'GO:0061024', 'GO:0022607'}	3137
								GO:0042733	embryonic digit morphogenesis	4	0.61625	{'GO:0048598'}	3138
								GO:0090073	positive regulation of protein homodimerization activity	6	0.616249	{'GO:0043496', 'GO:0032092'}	3139
								GO:0010711	negative regulation of collagen catabolic process	6	0.616246	{'GO:0010713', 'GO:0009895', 'GO:0010710'}	3140
								GO:0061360	optic chiasma development	3	0.616245	{'GO:0048856'}	3141
								GO:0055009	atrial cardiac muscle tissue morphogenesis	6	0.616221	{'GO:0055008'}	3142
								GO:0003211	cardiac ventricle formation	4	0.61621	{'GO:0003207'}	3143
								GO:0032400	melanosome localization	5	0.616206	{'GO:0051875'}	3144
								GO:0045175	basal protein localization	5	0.616201	{'GO:0008104'}	3145
								GO:0071461	cellular response to redox state	3	0.616179	{'GO:0051775'}	3146
								GO:0017085	response to insecticide	4	0.616166	{'GO:0009636'}	3147
								GO:1905443	regulation of clathrin coat assembly	6	0.616155	{'GO:0043254'}	3148
								GO:0002280	monocyte activation involved in immune response	5	0.616146	{'GO:0002275', 'GO:0042117'}	3149
								GO:0031018	endocrine pancreas development	3	0.616136	{'GO:0048856'}	3150
								GO:0030856	regulation of epithelial cell differentiation	5	0.616125	{'GO:0045595', 'GO:2000026'}	3151
								GO:0043497	regulation of protein heterodimerization activity	5	0.616124	{'GO:0043393'}	3152
								GO:0072703	cellular response to methyl methanesulfonate	5	0.616094	{'GO:1901701', 'GO:0072702'}	3153
								GO:0006068	ethanol catabolic process	6	0.61609	{'GO:0034310', 'GO:0006067'}	3154
								GO:0033484	intracellular nitric oxide homeostasis	4	0.616085	{'GO:0055082'}	3155
								GO:0043490	malate-aspartate shuttle	4	0.616082	{'GO:1990542'}	3156
								GO:0050819	negative regulation of coagulation	5	0.616077	{'GO:0051241', 'GO:0050818'}	3157
								GO:0007044	cell-substrate junction assembly	6	0.61606	{'GO:0150115', 'GO:0034329'}	3158
								GO:0001694	histamine biosynthetic process	4	0.616048	{'GO:0001692', 'GO:0042401'}	3159
								GO:0072710	response to hydroxyurea	4	0.616041	{'GO:1901698'}	3160
								GO:0060736	prostate gland growth	3	0.616023	{'GO:0035265', 'GO:0003006'}	3161
								GO:0060318	definitive erythrocyte differentiation	6	0.615997	{'GO:0030218'}	3162
								GO:0061114	branching involved in pancreas morphogenesis	4	0.615995	{'GO:0061138'}	3163
								GO:1901497	response to diphenyl ether	4	0.61599	{'GO:0014070', 'GO:0045472'}	3164
								GO:2000344	positive regulation of acrosome reaction	5	0.615982	{'GO:2000243', 'GO:0060046'}	3165
								GO:0150099	neuron-glial cell signaling	4	0.615981	{'GO:0007267'}	3166
								GO:0043584	nose development	5	0.615976	{'GO:0007423'}	3167
								GO:0003289	atrial septum primum morphogenesis	5	0.615968	{'GO:0060413'}	3168
								GO:0030858	positive regulation of epithelial cell differentiation	6	0.615957	{'GO:0045597', 'GO:0030856'}	3169
								GO:1990402	embryonic liver development	5	0.615953	{'GO:0048568'}	3170
								GO:0019230	proprioception	5	0.615948	{'GO:0007600'}	3171
								GO:0045428	regulation of nitric oxide biosynthetic process	5	0.615942	{'GO:0009889', 'GO:0080164'}	3172
								GO:1904583	response to polyamine macromolecule	5	0.615934	{'GO:0010243'}	3173
								GO:0002768	immune response-regulating cell surface receptor signaling pathway	4	0.61593	{'GO:0007166', 'GO:0002764'}	3174
								GO:0033628	regulation of cell adhesion mediated by integrin	5	0.615916	{'GO:0030155'}	3175
								GO:0060534	trachea cartilage development	5	0.615913	{'GO:0051216'}	3176
								GO:1904227	negative regulation of glycogen synthase activity, transferring glucose-1-phosphate	6	0.615904	{'GO:0051348', 'GO:1904226'}	3177
								GO:0031214	biomineral tissue development	4	0.615895	{'GO:0009888'}	3178
								GO:2000382	positive regulation of mesoderm development	5	0.615892	{'GO:2000380', 'GO:0051094'}	3179
								GO:1903413	cellular response to bile acid	5	0.615888	{'GO:0071396', 'GO:1903412', 'GO:1901701', 'GO:0071407'}	3180
								GO:0000302	response to reactive oxygen species	4	0.61585	{'GO:0006979', 'GO:1901700'}	3181
								GO:0099179	regulation of synaptic membrane adhesion	6	0.615837	{'GO:0022407', 'GO:0050807'}	3182
								GO:0030388	fructose 1,6-bisphosphate metabolic process	3	0.615833	{'GO:0019637', 'GO:0006796', 'GO:1901135'}	3183
								GO:0061084	negative regulation of protein refolding	6	0.615832	{'GO:0061083', 'GO:1903333'}	3184
								GO:2000074	regulation of type B pancreatic cell development	6	0.615829	{'GO:0060284'}	3185
								GO:0035377	transepithelial water transport	6	0.615819	{'GO:0042045', 'GO:0006833'}	3186
								GO:0035677	posterior lateral line neuromast hair cell development	6	0.615801	{'GO:0035675'}	3187
								GO:1901594	response to capsazepine	4	0.615787	{'GO:1901700', 'GO:0014070', 'GO:0010243'}	3188
								GO:0044091	membrane biogenesis	4	0.615786	{'GO:0044085'}	3189
								GO:0021570	rhombomere 4 development	4	0.615773	{'GO:0021546'}	3190
								GO:0003190	atrioventricular valve formation	4	0.615772	{'GO:0003188'}	3191
								GO:0002269	leukocyte activation involved in inflammatory response	3	0.615767	{'GO:0045321'}	3192
								GO:0061304	retinal blood vessel morphogenesis	4	0.615767	{'GO:0061299', 'GO:0048514'}	3193
								GO:0002667	regulation of T cell anergy	6	0.615765	{'GO:0002911', 'GO:0002664'}	3194
								GO:2000597	positive regulation of optic nerve formation	5	0.615754	{'GO:2000595', 'GO:0051094'}	3195
								GO:0042447	hormone catabolic process	3	0.615741	{'GO:0042445', 'GO:0009056'}	3196
								GO:0071476	cellular hypotonic response	5	0.61574	{'GO:0071470', 'GO:0006971'}	3197
								GO:0018916	nitrobenzene metabolic process	3	0.615728	{'GO:0042537'}	3198
								GO:0051100	negative regulation of binding	4	0.615715	{'GO:0051098', 'GO:0044092'}	3199
								GO:0099105	ion channel modulating, G protein-coupled receptor signaling pathway	4	0.61569	{'GO:0007186'}	3200
								GO:0099610	action potential initiation	5	0.615654	{'GO:0001508'}	3201
								GO:0001553	luteinization	3	0.615653	{'GO:0022602'}	3202
								GO:0009637	response to blue light	5	0.61565	{'GO:0009416'}	3203
								GO:0015904	tetracycline transmembrane transport	3	0.615642	{'GO:0055085', 'GO:0015711', 'GO:0015850'}	3204
								GO:0045053	protein retention in Golgi apparatus	4	0.615641	{'GO:0032507'}	3205
								GO:0002666	positive regulation of T cell tolerance induction	6	0.615626	{'GO:0002664', 'GO:0002645'}	3206
								GO:0016080	synaptic vesicle targeting	3	0.615617	{'GO:0006903', 'GO:0140029'}	3207
								GO:1904016	response to Thyroglobulin triiodothyronine	3	0.615617	{'GO:0042221'}	3208
								GO:0032870	cellular response to hormone stimulus	4	0.615616	{'GO:0071495', 'GO:0070887', 'GO:0009725'}	3209
								GO:0070252	actin-mediated cell contraction	4	0.615615	{'GO:0030048'}	3210
								GO:0022900	electron transport chain	4	0.615614	{'GO:0006091'}	3211
								GO:1904222	positive regulation of serine C-palmitoyltransferase activity	6	0.615611	{'GO:0051347', 'GO:1904220'}	3212
								GO:0042590	antigen processing and presentation of exogenous peptide antigen via MHC class I	5	0.615598	{'GO:0002478', 'GO:0002474'}	3213
								GO:0043279	response to alkaloid	5	0.615592	{'GO:0010243'}	3214
								GO:1900180	regulation of protein localization to nucleus	6	0.615581	{'GO:0032880'}	3215
								GO:0043473	pigmentation	1	0.615577	{'GO:0008150'}	3216
								GO:0006979	response to oxidative stress	3	0.615566	{'GO:0006950'}	3217
								GO:0007113	endomitotic cell cycle	4	0.615564	{'GO:0000278'}	3218
								GO:0030389	fructosamine metabolic process	4	0.615562	{'GO:0006040'}	3219
								GO:0051366	protein decanoylation	6	0.615562	{'GO:0043543', 'GO:0006497'}	3220
								GO:2000678	negative regulation of transcription regulatory region DNA binding	6	0.615539	{'GO:2000677', 'GO:0043392'}	3221
								GO:0042755	eating behavior	4	0.615525	{'GO:0007631'}	3222
								GO:0010225	response to UV-C	6	0.615523	{'GO:0009411'}	3223
								GO:0043923	positive regulation by host of viral transcription	5	0.615507	{'GO:0051851'}	3224
								GO:0003272	endocardial cushion formation	3	0.615502	{'GO:0048646'}	3225
								GO:0010643	cell communication by chemical coupling	3	0.615498	{'GO:0007154'}	3226
								GO:0090148	membrane fission	5	0.615494	{'GO:0061024'}	3227
								GO:0048630	skeletal muscle tissue growth	3	0.615474	{'GO:0048589'}	3228
								GO:0042088	T-helper 1 type immune response	5	0.615466	{'GO:0002460'}	3229
								GO:0060350	endochondral bone morphogenesis	5	0.615453	{'GO:0060349'}	3230
								GO:0097473	retinal rod cell apoptotic process	6	0.615451	{'GO:1990009', 'GO:0051402'}	3231
								GO:0071363	cellular response to growth factor stimulus	4	0.615448	{'GO:0071495', 'GO:0070848'}	3232
								GO:0021631	optic nerve morphogenesis	4	0.615422	{'GO:0021602'}	3233
								GO:1990654	sebum secreting cell proliferation	3	0.615421	{'GO:0008283'}	3234
								GO:0048708	astrocyte differentiation	5	0.615418	{'GO:0010001'}	3235
								GO:0000272	polysaccharide catabolic process	4	0.615404	{'GO:0005976', 'GO:0016052', 'GO:0009057'}	3236
								GO:0021562	vestibulocochlear nerve development	5	0.615388	{'GO:0021545'}	3237
								GO:2000253	positive regulation of feeding behavior	6	0.61538	{'GO:0060259', 'GO:0048520'}	3238
								GO:1902548	negative regulation of cellular response to vascular endothelial growth factor stimulus	6	0.615371	{'GO:0090288', 'GO:1902547'}	3239
								GO:2001213	negative regulation of vasculogenesis	6	0.615361	{'GO:2001212', 'GO:0045596'}	3240
								GO:0071467	cellular response to pH	4	0.615354	{'GO:0009268', 'GO:0071214'}	3241
								GO:0050900	leukocyte migration	2	0.615344	{'GO:0016477', 'GO:0002376'}	3242
								GO:0051256	mitotic spindle midzone assembly	4	0.615341	{'GO:1903047', 'GO:0051255'}	3243
								GO:0045453	bone resorption	5	0.615328	{'GO:0001894'}	3244
								GO:0035116	embryonic hindlimb morphogenesis	6	0.615325	{'GO:0035137', 'GO:0030326'}	3245
								GO:0050999	regulation of nitric-oxide synthase activity	6	0.615322	{'GO:0032768'}	3246
								GO:0009235	cobalamin metabolic process	4	0.61532	{'GO:0033013', 'GO:0006767'}	3247
								GO:0046368	GDP-L-fucose metabolic process	4	0.615316	{'GO:0009225', 'GO:0006793'}	3248
								GO:0072061	inner medullary collecting duct development	5	0.615312	{'GO:0072044'}	3249
								GO:0061379	inferior colliculus development	3	0.615296	{'GO:0048856'}	3250
								GO:0006581	acetylcholine catabolic process	3	0.615295	{'GO:0009056', 'GO:0008291'}	3251
								GO:0071466	cellular response to xenobiotic stimulus	4	0.615289	{'GO:0009410', 'GO:0070887'}	3252
								GO:0060447	bud outgrowth involved in lung branching	6	0.615288	{'GO:0060602'}	3253
								GO:0010669	epithelial structure maintenance	5	0.615286	{'GO:0001894'}	3254
								GO:0048853	forebrain morphogenesis	3	0.615279	{'GO:0009653'}	3255
								GO:0009635	response to herbicide	3	0.615276	{'GO:0006950', 'GO:0009636'}	3256
								GO:0003170	heart valve development	3	0.615276	{'GO:0048856'}	3257
								GO:0070254	mucus secretion	3	0.615273	{'GO:0007589', 'GO:0032941'}	3258
								GO:0007608	sensory perception of smell	6	0.615265	{'GO:0007606'}	3259
								GO:0046713	borate transport	5	0.615263	{'GO:0015698'}	3260
								GO:1900753	doxorubicin transport	5	0.615261	{'GO:0015850', 'GO:0071705', 'GO:1901656', 'GO:0015695'}	3261
								GO:0021859	pyramidal neuron differentiation	5	0.615254	{'GO:0030182'}	3262
								GO:0046331	lateral inhibition	5	0.615254	{'GO:0045168'}	3263
								GO:0006006	glucose metabolic process	5	0.615253	{'GO:0019318'}	3264
								GO:0003418	growth plate cartilage chondrocyte differentiation	6	0.615243	{'GO:0003413'}	3265
								GO:0090594	inflammatory response to wounding	4	0.615243	{'GO:0009611', 'GO:0006954'}	3266
								GO:0008037	cell recognition	2	0.615242	{'GO:0009987'}	3267
								GO:0045454	cell redox homeostasis	3	0.615236	{'GO:0019725'}	3268
								GO:0044721	protein import into peroxisome matrix, substrate release	6	0.615236	{'GO:0032984'}	3269
								GO:0002523	leukocyte migration involved in inflammatory response	3	0.615235	{'GO:0050900'}	3270
								GO:0030850	prostate gland development	4	0.615235	{'GO:0048732', 'GO:0048608'}	3271
								GO:0016048	detection of temperature stimulus	4	0.615233	{'GO:0009266', 'GO:0009582', 'GO:0009581'}	3272
								GO:0006091	generation of precursor metabolites and energy	3	0.615229	{'GO:0044237'}	3273
								GO:0009994	oocyte differentiation	3	0.615227	{'GO:0003006', 'GO:0030154'}	3274
								GO:0031649	heat generation	4	0.615226	{'GO:0001659'}	3275
								GO:0000425	pexophagy	5	0.615225	{'GO:0016236', 'GO:0030242'}	3276
								GO:0072092	ureteric bud invasion	4	0.615225	{'GO:0060560'}	3277
								GO:0061205	paramesonephric duct development	3	0.615222	{'GO:0003006', 'GO:0035295'}	3278
								GO:0001546	preantral ovarian follicle growth	3	0.6152	{'GO:0048589', 'GO:0022602'}	3279
								GO:0015855	pyrimidine nucleobase transport	6	0.615199	{'GO:0015851'}	3280
								GO:0048702	embryonic neurocranium morphogenesis	4	0.615183	{'GO:0048598'}	3281
								GO:0090660	cerebrospinal fluid circulation	4	0.615178	{'GO:0050877', 'GO:0003351'}	3282
								GO:2000491	positive regulation of hepatic stellate cell activation	6	0.615177	{'GO:2000489', 'GO:0050867'}	3283
								GO:0051238	sequestering of metal ion	3	0.615175	{'GO:0051235'}	3284
								GO:0021681	cerebellar granular layer development	3	0.615172	{'GO:0048856'}	3285
								GO:0097474	retinal cone cell apoptotic process	6	0.615164	{'GO:1990009', 'GO:0051402'}	3286
								GO:0060535	trachea cartilage morphogenesis	5	0.615137	{'GO:0060536'}	3287
								GO:0003350	pulmonary myocardium development	6	0.61513	{'GO:0014706'}	3288
								GO:0045321	leukocyte activation	2	0.615124	{'GO:0001775', 'GO:0002376'}	3289
								GO:0071965	multicellular organismal locomotion	2	0.615117	{'GO:0050879', 'GO:0040011'}	3290
								GO:0090045	positive regulation of deacetylase activity	6	0.615113	{'GO:0051345', 'GO:0150065'}	3291
								GO:0009438	methylglyoxal metabolic process	4	0.615095	{'GO:0042180', 'GO:0006081'}	3292
								GO:1903929	primary palate development	4	0.615093	{'GO:0060021'}	3293
								GO:0030322	stabilization of membrane potential	4	0.615076	{'GO:0042391'}	3294
								GO:0097300	programmed necrotic cell death	4	0.615062	{'GO:0012501'}	3295
								GO:0060486	club cell differentiation	6	0.615045	{'GO:0060487'}	3296
								GO:0051258	protein polymerization	6	0.615039	{'GO:0065003'}	3297
								GO:0019074	viral RNA genome packaging	3	0.615033	{'GO:0019072'}	3298
								GO:0002318	myeloid progenitor cell differentiation	5	0.615028	{'GO:0002244'}	3299
								GO:0070291	N-acylethanolamine metabolic process	5	0.615026	{'GO:0042439', 'GO:0034308'}	3300
								GO:0071139	resolution of DNA recombination intermediates	5	0.615018	{'GO:0006259'}	3301
								GO:2001038	regulation of cellular response to drug	4	0.615015	{'GO:0050794', 'GO:2001023'}	3302
								GO:1904404	response to formaldehyde	4	0.615008	{'GO:1901700'}	3303
								GO:0032341	aldosterone metabolic process	3	0.615005	{'GO:0120254', 'GO:0008207', 'GO:0034308', 'GO:0008212', 'GO:0042180', 'GO:0006081'}	3304
								GO:0097475	motor neuron migration	5	0.615003	{'GO:0001764'}	3305
								GO:1901534	positive regulation of hematopoietic progenitor cell differentiation	6	0.615	{'GO:1901532', 'GO:0045597'}	3306
								GO:0001117	protein-DNA-RNA complex disassembly	6	0.614996	{'GO:0001115', 'GO:0032984'}	3307
								GO:0048048	embryonic eye morphogenesis	5	0.614993	{'GO:0048592', 'GO:0048562'}	3308
								GO:0043403	skeletal muscle tissue regeneration	4	0.614987	{'GO:0042246'}	3309
								GO:0015670	carbon dioxide transport	5	0.614985	{'GO:0019755', 'GO:0015669'}	3310
								GO:0022614	membrane to membrane docking	3	0.614985	{'GO:0022406'}	3311
								GO:0060544	regulation of necroptotic process	6	0.614977	{'GO:0062098'}	3312
								GO:1904375	regulation of protein localization to cell periphery	6	0.614969	{'GO:0032880'}	3313
								GO:0009855	determination of bilateral symmetry	4	0.614956	{'GO:0009799'}	3314
								GO:0007292	female gamete generation	4	0.614948	{'GO:0007276'}	3315
								GO:0050923	regulation of negative chemotaxis	5	0.614946	{'GO:0050920'}	3316
								GO:0010640	regulation of platelet-derived growth factor receptor signaling pathway	5	0.614934	{'GO:0009966'}	3317
								GO:0070316	regulation of G0 to G1 transition	6	0.61492	{'GO:0010564'}	3318
								GO:0055074	calcium ion homeostasis	4	0.614907	{'GO:0055080', 'GO:0098771'}	3319
								GO:1900131	negative regulation of lipid binding	5	0.614891	{'GO:1900130', 'GO:0051100'}	3320
								GO:0015889	cobalamin transport	5	0.614878	{'GO:0051180', 'GO:0071705'}	3321
								GO:0022009	central nervous system vasculogenesis	5	0.614873	{'GO:0001570'}	3322
								GO:0051276	chromosome organization	5	0.614858	{'GO:0006996'}	3323
								GO:0045778	positive regulation of ossification	5	0.614858	{'GO:0030278', 'GO:0051240'}	3324
								GO:0002520	immune system development	2	0.614854	{'GO:0002376', 'GO:0048731'}	3325
								GO:1905711	response to phosphatidylethanolamine	4	0.614847	{'GO:1901700', 'GO:0046683', 'GO:0033993'}	3326
								GO:0009644	response to high light intensity	6	0.614846	{'GO:0009642'}	3327
								GO:0045056	transcytosis	2	0.614844	{'GO:0032501', 'GO:0016192'}	3328
								GO:0141005	retrotransposon silencing by heterochromatin formation	6	0.61484	{'GO:0010526'}	3329
								GO:0097028	dendritic cell differentiation	6	0.614838	{'GO:1903131'}	3330
								GO:1904643	response to curcumin	4	0.614838	{'GO:1901654', 'GO:0014070', 'GO:0045472'}	3331
								GO:1904681	response to 3-methylcholanthrene	5	0.614823	{'GO:1903165'}	3332
								GO:1990044	protein localization to lipid droplet	6	0.614819	{'GO:0033365'}	3333
								GO:0003274	endocardial cushion fusion	4	0.614816	{'GO:0098742', 'GO:0061343'}	3334
								GO:0003208	cardiac ventricle morphogenesis	4	0.614811	{'GO:0003206'}	3335
								GO:0055088	lipid homeostasis	3	0.614785	{'GO:0048878'}	3336
								GO:1905244	regulation of modification of synaptic structure	6	0.614778	{'GO:0050807'}	3337
								GO:0035425	autocrine signaling	4	0.614771	{'GO:0007267'}	3338
								GO:0006139	nucleobase-containing compound metabolic process	3	0.614757	{'GO:0044238'}	3339
								GO:1990963	establishment of blood-retinal barrier	4	0.614752	{'GO:0048468'}	3340
								GO:0002532	production of molecular mediator involved in inflammatory response	2	0.614737	{'GO:0032501'}	3341
								GO:0008211	glucocorticoid metabolic process	5	0.614735	{'GO:0008202'}	3342
								GO:0031989	bombesin receptor signaling pathway	4	0.614735	{'GO:0007186'}	3343
								GO:0048143	astrocyte activation	4	0.614724	{'GO:0061900'}	3344
								GO:0060915	mesenchymal cell differentiation involved in lung development	5	0.614713	{'GO:0048762'}	3345
								GO:0015074	DNA integration	5	0.614705	{'GO:0006259'}	3346
								GO:0003407	neural retina development	3	0.614705	{'GO:0048856'}	3347
								GO:0044772	mitotic cell cycle phase transition	4	0.614698	{'GO:1903047', 'GO:0044770'}	3348
								GO:2000611	positive regulation of thyroid hormone generation	6	0.614679	{'GO:0032352', 'GO:0031325', 'GO:2000609'}	3349
								GO:0045198	establishment of epithelial cell apical/basal polarity	5	0.614673	{'GO:0045197', 'GO:0035089', 'GO:0030859', 'GO:0090162'}	3350
								GO:0071226	cellular response to molecule of fungal origin	4	0.614668	{'GO:0071216', 'GO:0002238'}	3351
								GO:0072656	maintenance of protein location in mitochondrion	5	0.614667	{'GO:0072595'}	3352
								GO:0007501	mesodermal cell fate specification	4	0.614661	{'GO:0001708'}	3353
								GO:0021536	diencephalon development	3	0.614648	{'GO:0048856'}	3354
								GO:2000242	negative regulation of reproductive process	4	0.614645	{'GO:0048519', 'GO:2000241'}	3355
								GO:0070634	transepithelial ammonium transport	5	0.614643	{'GO:0070633', 'GO:0071705'}	3356
								GO:2001044	regulation of integrin-mediated signaling pathway	5	0.614625	{'GO:0009966'}	3357
								GO:0072028	nephron morphogenesis	3	0.614608	{'GO:0009653'}	3358
								GO:0008016	regulation of heart contraction	6	0.614585	{'GO:1903522'}	3359
								GO:1905144	response to acetylcholine	4	0.614572	{'GO:1901698', 'GO:1901700'}	3360
								GO:1905037	autophagosome organization	6	0.614572	{'GO:0007033'}	3361
								GO:0048599	oocyte development	4	0.614554	{'GO:0007281'}	3362
								GO:0046434	organophosphate catabolic process	3	0.614524	{'GO:0009056', 'GO:0019637'}	3363
								GO:0034695	response to prostaglandin E	5	0.614521	{'GO:0034694', 'GO:1901654', 'GO:0097305'}	3364
								GO:0030202	heparin metabolic process	4	0.614517	{'GO:1903510', 'GO:0006790'}	3365
								GO:0000819	sister chromatid segregation	5	0.614505	{'GO:0098813', 'GO:0051276'}	3366
								GO:0062196	regulation of lysosome size	5	0.614502	{'GO:0032535'}	3367
								GO:0060041	retina development in camera-type eye	3	0.614487	{'GO:0048856'}	3368
								GO:0032218	riboflavin transport	5	0.614477	{'GO:0015711', 'GO:0051180', 'GO:0071705'}	3369
								GO:0016240	autophagosome membrane docking	4	0.614457	{'GO:0140056'}	3370
								GO:0043414	macromolecule methylation	3	0.614448	{'GO:0032259', 'GO:0043412'}	3371
								GO:0001709	cell fate determination	3	0.614438	{'GO:0048869'}	3372
								GO:0061643	chemorepulsion of axon	5	0.614436	{'GO:0050919'}	3373
								GO:2000348	regulation of CD40 signaling pathway	5	0.614429	{'GO:0009966'}	3374
								GO:0006766	vitamin metabolic process	3	0.614424	{'GO:0044281'}	3375
								GO:0007601	visual perception	6	0.61442	{'GO:0050953'}	3376
								GO:0070212	protein poly-ADP-ribosylation	6	0.614418	{'GO:0043687'}	3377
								GO:0060259	regulation of feeding behavior	5	0.614417	{'GO:0050795'}	3378
								GO:0034367	protein-containing complex remodeling	5	0.614417	{'GO:0043933'}	3379
								GO:0090717	adaptive immune memory response involving T cells and B cells	4	0.614415	{'GO:0090716', 'GO:0002460'}	3380
								GO:0060346	bone trabecula formation	4	0.614414	{'GO:0060343'}	3381
								GO:0090521	podocyte cell migration	6	0.614413	{'GO:0010631'}	3382
								GO:0046458	hexadecanal metabolic process	4	0.614393	{'GO:0006081'}	3383
								GO:0110011	regulation of basement membrane organization	6	0.614391	{'GO:1903053'}	3384
								GO:1903920	positive regulation of actin filament severing	5	0.614391	{'GO:0048522', 'GO:1903918'}	3385
								GO:1905198	manchette assembly	5	0.614387	{'GO:0022607'}	3386
								GO:0034097	response to cytokine	4	0.61438	{'GO:1901652'}	3387
								GO:0061448	connective tissue development	4	0.614376	{'GO:0009888'}	3388
								GO:0015838	amino-acid betaine transport	6	0.614374	{'GO:0015697', 'GO:0072337'}	3389
								GO:0048871	multicellular organismal-level homeostasis	2	0.614341	{'GO:0032501', 'GO:0042592'}	3390
								GO:0031223	auditory behavior	4	0.614331	{'GO:0007638'}	3391
								GO:2000363	positive regulation of prostaglandin-E synthase activity	6	0.614298	{'GO:2000361', 'GO:0010912'}	3392
								GO:0021858	GABAergic neuron differentiation in basal ganglia	6	0.614284	{'GO:0097154'}	3393
								GO:0071985	multivesicular body sorting pathway	3	0.614275	{'GO:0016192'}	3394
								GO:0050680	negative regulation of epithelial cell proliferation	6	0.614228	{'GO:0008285', 'GO:0050678'}	3395
								GO:0098664	G protein-coupled serotonin receptor signaling pathway	4	0.614227	{'GO:0007186'}	3396
								GO:0048705	skeletal system morphogenesis	4	0.614219	{'GO:0009887'}	3397
								GO:1990874	vascular associated smooth muscle cell proliferation	5	0.614213	{'GO:0048659'}	3398
								GO:0005996	monosaccharide metabolic process	3	0.614206	{'GO:0005975', 'GO:0044281'}	3399
								GO:0034616	response to laminar fluid shear stress	4	0.614206	{'GO:0034405'}	3400
								GO:0097325	melanocyte proliferation	4	0.614197	{'GO:0050673'}	3401
								GO:0051654	establishment of mitochondrion localization	4	0.614185	{'GO:0051646', 'GO:0051656'}	3402
								GO:0071586	CAAX-box protein processing	6	0.614174	{'GO:0016485'}	3403
								GO:0006473	protein acetylation	6	0.614162	{'GO:0043543'}	3404
								GO:0016236	macroautophagy	4	0.614159	{'GO:0006914'}	3405
								GO:0007009	plasma membrane organization	5	0.61415	{'GO:0061024'}	3406
								GO:0098909	regulation of cardiac muscle cell action potential involved in regulation of contraction	5	0.614143	{'GO:0098901'}	3407
								GO:0034220	monoatomic ion transmembrane transport	3	0.614136	{'GO:0055085', 'GO:0006811'}	3408
								GO:0021759	globus pallidus development	4	0.614128	{'GO:0048857'}	3409
								GO:0072053	renal inner medulla development	3	0.614107	{'GO:0048856'}	3410
								GO:0008154	actin polymerization or depolymerization	6	0.614107	{'GO:0007015'}	3411
								GO:0097094	craniofacial suture morphogenesis	3	0.614082	{'GO:0009653'}	3412
								GO:0042632	cholesterol homeostasis	5	0.614078	{'GO:0055092'}	3413
								GO:1903786	regulation of glutathione biosynthetic process	5	0.614076	{'GO:0034248', 'GO:0042762', 'GO:0031326'}	3414
								GO:0046822	regulation of nucleocytoplasmic transport	6	0.61407	{'GO:0032386'}	3415
								GO:0048592	eye morphogenesis	5	0.614055	{'GO:0090596'}	3416
								GO:0009648	photoperiodism	5	0.614055	{'GO:0009416'}	3417
								GO:0099558	maintenance of synapse structure	6	0.61405	{'GO:0034331', 'GO:0050808'}	3418
								GO:0007368	determination of left/right symmetry	5	0.614042	{'GO:0009855'}	3419
								GO:0021588	cerebellum formation	3	0.61404	{'GO:0048646'}	3420
								GO:0043587	tongue morphogenesis	5	0.614005	{'GO:0090596'}	3421
								GO:0015760	glucose-6-phosphate transport	5	0.613996	{'GO:0015712', 'GO:0015711'}	3422
								GO:0097104	postsynaptic membrane assembly	6	0.613985	{'GO:0071709', 'GO:0001941'}	3423
								GO:0045197	establishment or maintenance of epithelial cell apical/basal polarity	5	0.613969	{'GO:0035088'}	3424
								GO:1990268	response to gold nanoparticle	4	0.613954	{'GO:1990267'}	3425
								GO:0009948	anterior/posterior axis specification	4	0.613953	{'GO:0009798'}	3426
								GO:0006812	monoatomic cation transport	5	0.613903	{'GO:0006811'}	3427
								GO:0006046	N-acetylglucosamine catabolic process	6	0.613896	{'GO:1901072', 'GO:0006044'}	3428
								GO:1905199	manchette disassembly	5	0.613893	{'GO:0022411'}	3429
								GO:1905897	regulation of response to endoplasmic reticulum stress	5	0.613882	{'GO:0080135'}	3430
								GO:0099178	regulation of retrograde trans-synaptic signaling by endocanabinoid	5	0.613878	{'GO:0099177'}	3431
								GO:0071286	cellular response to magnesium ion	5	0.613871	{'GO:0071248', 'GO:0032026'}	3432
								GO:0051438	regulation of ubiquitin-protein transferase activity	5	0.613857	{'GO:0051338'}	3433
								GO:0007031	peroxisome organization	5	0.613847	{'GO:0006996'}	3434
								GO:0071301	cellular response to vitamin B1	5	0.613842	{'GO:0071295', 'GO:0071417', 'GO:0010266', 'GO:0071407', 'GO:0097306'}	3435
								GO:0043383	negative T cell selection	3	0.613826	{'GO:0045058'}	3436
								GO:0072111	cell proliferation involved in kidney development	3	0.613809	{'GO:0008283'}	3437
								GO:0090149	mitochondrial membrane fission	6	0.613793	{'GO:0090148'}	3438
								GO:0010159	specification of animal organ position	4	0.613792	{'GO:0003002'}	3439
								GO:0051647	nucleus localization	3	0.613784	{'GO:0051640'}	3440
								GO:0061371	determination of heart left/right asymmetry	6	0.613774	{'GO:0007368'}	3441
								GO:0045666	positive regulation of neuron differentiation	6	0.613764	{'GO:0045664', 'GO:0045597'}	3442
								GO:0007623	circadian rhythm	2	0.613732	{'GO:0048511'}	3443
								GO:0021591	ventricular system development	4	0.613707	{'GO:0048731'}	3444
								GO:0014074	response to purine-containing compound	4	0.613689	{'GO:0014070', 'GO:0010243'}	3445
								GO:0001778	plasma membrane repair	6	0.613688	{'GO:0007009'}	3446
								GO:0010044	response to aluminum ion	4	0.613662	{'GO:0010038'}	3447
								GO:0046597	negative regulation of viral entry into host cell	6	0.613658	{'GO:1903901', 'GO:0046596'}	3448
								GO:1901888	regulation of cell junction assembly	5	0.613616	{'GO:0044087', 'GO:0051128'}	3449
								GO:0002011	morphogenesis of an epithelial sheet	5	0.613615	{'GO:0002009'}	3450
								GO:0009786	regulation of asymmetric cell division	5	0.613609	{'GO:0051302'}	3451
								GO:0097476	spinal cord motor neuron migration	6	0.613608	{'GO:0097475'}	3452
								GO:0051715	cytolysis in another organism	3	0.6136	{'GO:0031640', 'GO:0019835'}	3453
								GO:0021769	orbitofrontal cortex development	3	0.613599	{'GO:0048856'}	3454
								GO:0022004	midbrain-hindbrain boundary maturation during brain development	2	0.613585	{'GO:0032501'}	3455
								GO:0050881	musculoskeletal movement	3	0.613585	{'GO:0050879', 'GO:0050905'}	3456
								GO:0150093	amyloid-beta clearance by transcytosis	3	0.61357	{'GO:0097242', 'GO:0045056'}	3457
								GO:0071799	cellular response to prostaglandin D stimulus	6	0.613513	{'GO:0071798', 'GO:1901655', 'GO:0071379', 'GO:0097306'}	3458
								GO:0061000	negative regulation of dendritic spine development	5	0.613498	{'GO:0060998', 'GO:0051093'}	3459
								GO:0006857	oligopeptide transport	6	0.61349	{'GO:0042886'}	3460
								GO:0001885	endothelial cell development	5	0.613456	{'GO:0002064'}	3461
								GO:0061512	protein localization to cilium	6	0.613449	{'GO:0033365'}	3462
								GO:1904948	midbrain dopaminergic neuron differentiation	6	0.613448	{'GO:0071542'}	3463
								GO:1902732	positive regulation of chondrocyte proliferation	6	0.613445	{'GO:0008284'}	3464
								GO:0098792	xenophagy	5	0.61344	{'GO:0016236'}	3465
								GO:0042048	olfactory behavior	4	0.613433	{'GO:0007635'}	3466
								GO:1904328	regulation of myofibroblast contraction	6	0.613417	{'GO:1903115'}	3467
								GO:0035627	ceramide transport	5	0.613405	{'GO:0006869', 'GO:0042886'}	3468
								GO:0036005	response to macrophage colony-stimulating factor	5	0.613398	{'GO:0034097'}	3469
								GO:0006487	protein N-linked glycosylation	5	0.613389	{'GO:0006486'}	3470
								GO:2000378	negative regulation of reactive oxygen species metabolic process	6	0.613366	{'GO:0031324', 'GO:2000377'}	3471
								GO:0045471	response to ethanol	5	0.613361	{'GO:0097305'}	3472
								GO:1904975	response to bleomycin	4	0.61336	{'GO:1901700', 'GO:0010243'}	3473
								GO:0009411	response to UV	5	0.613352	{'GO:0009416'}	3474
								GO:0021630	olfactory nerve maturation	6	0.61335	{'GO:0021605'}	3475
								GO:1904880	response to hydrogen sulfide	3	0.613292	{'GO:0042221'}	3476
								GO:0060795	cell fate commitment involved in formation of primary germ layer	4	0.61327	{'GO:0045165'}	3477
								GO:0010038	response to metal ion	3	0.613227	{'GO:0042221'}	3478
								GO:0002828	regulation of type 2 immune response	5	0.613223	{'GO:0050776'}	3479
								GO:0021707	cerebellar granule cell differentiation	5	0.613213	{'GO:1905962', 'GO:0021533', 'GO:0021953'}	3480
								GO:0007018	microtubule-based movement	3	0.613175	{'GO:0007017'}	3481
								GO:0035095	behavioral response to nicotine	4	0.613165	{'GO:0030534'}	3482
								GO:0009743	response to carbohydrate	4	0.613153	{'GO:1901700'}	3483
								GO:0051591	response to cAMP	4	0.613145	{'GO:1901700', 'GO:0046683', 'GO:0014074'}	3484
								GO:0015823	phenylalanine transport	5	0.613136	{'GO:0046942', 'GO:0071705'}	3485
								GO:0097150	neuronal stem cell population maintenance	3	0.613134	{'GO:0019827'}	3486
								GO:0061635	regulation of protein complex stability	3	0.613096	{'GO:0065008'}	3487
								GO:1990145	maintenance of translational fidelity	4	0.613091	{'GO:0009059'}	3488
								GO:0035313	wound healing, spreading of epidermal cells	5	0.613082	{'GO:0044319'}	3489
								GO:0035907	dorsal aorta development	6	0.61308	{'GO:0035904'}	3490
								GO:0045843	negative regulation of striated muscle tissue development	6	0.613017	{'GO:0048635', 'GO:1901862', 'GO:0016202'}	3491
								GO:0010572	positive regulation of platelet activation	6	0.612996	{'GO:0010543', 'GO:0050867'}	3492
								GO:0098693	regulation of synaptic vesicle cycle	5	0.612989	{'GO:0060627'}	3493
								GO:1904738	vascular associated smooth muscle cell migration	6	0.612983	{'GO:0014909'}	3494
								GO:0045104	intermediate filament cytoskeleton organization	3	0.612975	{'GO:0045103', 'GO:0007010'}	3495
								GO:0031293	membrane protein intracellular domain proteolysis	6	0.61295	{'GO:0033619'}	3496
								GO:0042773	ATP synthesis coupled electron transport	6	0.612939	{'GO:0022904'}	3497
								GO:0032025	response to cobalt ion	4	0.612918	{'GO:0010038'}	3498
								GO:0021984	adenohypophysis development	3	0.612913	{'GO:0048856'}	3499
								GO:0021978	telencephalon regionalization	4	0.612903	{'GO:0003002'}	3500
								GO:2000178	negative regulation of neural precursor cell proliferation	6	0.612885	{'GO:2000177', 'GO:0008285'}	3501
								GO:0003157	endocardium development	3	0.612849	{'GO:0048856'}	3502
								GO:0060004	reflex	3	0.612821	{'GO:0009605'}	3503
								GO:1901136	carbohydrate derivative catabolic process	3	0.612817	{'GO:0009056', 'GO:1901135'}	3504
								GO:0000375	RNA splicing, via transesterification reactions	5	0.612791	{'GO:0008380'}	3505
								GO:0140962	multicellular organismal-level chemical homeostasis	3	0.612786	{'GO:0048871', 'GO:0048878'}	3506
								GO:1901264	carbohydrate derivative transport	4	0.612757	{'GO:0006810'}	3507
								GO:0003341	cilium movement	4	0.612755	{'GO:0007018'}	3508
								GO:0007638	mechanosensory behavior	3	0.612732	{'GO:0007610'}	3509
								GO:0001951	intestinal D-glucose absorption	6	0.612732	{'GO:0106001'}	3510
								GO:1902455	negative regulation of stem cell population maintenance	5	0.612702	{'GO:0051241', 'GO:2000036', 'GO:0051093'}	3511
								GO:0033327	Leydig cell differentiation	3	0.612685	{'GO:0003006', 'GO:0030154'}	3512
								GO:0007530	sex determination	3	0.612675	{'GO:0003006'}	3513
								GO:0002920	regulation of humoral immune response	5	0.61267	{'GO:0050776'}	3514
								GO:1901293	nucleoside phosphate biosynthetic process	4	0.612631	{'GO:0034654', 'GO:0006753', 'GO:0090407'}	3515
								GO:0046716	muscle cell cellular homeostasis	3	0.612629	{'GO:0019725'}	3516
								GO:0006968	cellular defense response	4	0.612616	{'GO:0006952'}	3517
								GO:2000465	regulation of glycogen (starch) synthase activity	5	0.612616	{'GO:0051338'}	3518
								GO:0090304	nucleic acid metabolic process	3	0.612533	{'GO:0043170', 'GO:0006139'}	3519
								GO:0061030	epithelial cell differentiation involved in mammary gland alveolus development	6	0.612523	{'GO:0060644'}	3520
								GO:0002002	regulation of angiotensin levels in blood	4	0.612517	{'GO:0010817'}	3521
								GO:0030857	negative regulation of epithelial cell differentiation	6	0.612514	{'GO:0045596', 'GO:0030856'}	3522
								GO:0060841	venous blood vessel development	4	0.612507	{'GO:0001568'}	3523
								GO:0043583	ear development	5	0.612502	{'GO:0007423'}	3524
								GO:0098868	bone growth	3	0.612499	{'GO:0035265'}	3525
								GO:0030299	intestinal cholesterol absorption	6	0.612491	{'GO:0098856'}	3526
								GO:0033197	response to vitamin E	4	0.612467	{'GO:0014070', 'GO:1901700', 'GO:0033273'}	3527
								GO:0043052	thermotaxis	3	0.612467	{'GO:0042330', 'GO:0009266'}	3528
								GO:0051261	protein depolymerization	6	0.612463	{'GO:0032984'}	3529
								GO:0098876	vesicle-mediated transport to the plasma membrane	3	0.612461	{'GO:0016192', 'GO:0051668'}	3530
								GO:1990090	cellular response to nerve growth factor stimulus	5	0.61245	{'GO:0071363', 'GO:1990089'}	3531
								GO:0060562	epithelial tube morphogenesis	4	0.612442	{'GO:0035239', 'GO:0002009'}	3532
								GO:0060251	regulation of glial cell proliferation	5	0.612439	{'GO:0042127'}	3533
								GO:0043523	regulation of neuron apoptotic process	6	0.612436	{'GO:0042981'}	3534
								GO:0034699	response to luteinizing hormone	5	0.612427	{'GO:0034698', 'GO:0043434'}	3535
								GO:0010248	establishment or maintenance of transmembrane electrochemical gradient	4	0.612422	{'GO:0034220'}	3536
								GO:0048536	spleen development	5	0.612369	{'GO:0048534'}	3537
								GO:0097191	extrinsic apoptotic signaling pathway	4	0.612343	{'GO:0007166', 'GO:0097190'}	3538
								GO:0044843	cell cycle G1/S phase transition	4	0.612339	{'GO:0044770'}	3539
								GO:0001895	retina homeostasis	5	0.612339	{'GO:0001894'}	3540
								GO:1903538	regulation of meiotic cell cycle process involved in oocyte maturation	4	0.612294	{'GO:2000241', 'GO:0010564'}	3541
								GO:0050877	nervous system process	3	0.61229	{'GO:0003008'}	3542
								GO:0040016	embryonic cleavage	3	0.612276	{'GO:0051301'}	3543
								GO:0035196	miRNA processing	5	0.61227	{'GO:0070918'}	3544
								GO:0001763	morphogenesis of a branching structure	2	0.612245	{'GO:0009653', 'GO:0032501'}	3545
								GO:0042044	fluid transport	4	0.612222	{'GO:0006810'}	3546
								GO:2000036	regulation of stem cell population maintenance	4	0.612191	{'GO:0050793', 'GO:0051239'}	3547
								GO:0021554	optic nerve development	5	0.612188	{'GO:0021545'}	3548
								GO:0033013	tetrapyrrole metabolic process	3	0.612159	{'GO:1901564'}	3549
								GO:2000269	regulation of fibroblast apoptotic process	6	0.612098	{'GO:0042981'}	3550
								GO:0006901	vesicle coating	6	0.612095	{'GO:0016050'}	3551
								GO:0048857	neural nucleus development	3	0.612088	{'GO:0048856'}	3552
								GO:0015695	organic cation transport	4	0.612087	{'GO:0006810'}	3553
								GO:1901382	regulation of chorionic trophoblast cell proliferation	5	0.612082	{'GO:0042127'}	3554
								GO:0014029	neural crest formation	3	0.612073	{'GO:0048646', 'GO:0001837'}	3555
								GO:0060425	lung morphogenesis	4	0.612069	{'GO:0009887'}	3556
								GO:0002605	negative regulation of dendritic cell antigen processing and presentation	6	0.612043	{'GO:0002604', 'GO:0002578'}	3557
								GO:0009954	proximal/distal pattern formation	4	0.612039	{'GO:0003002'}	3558
								GO:0048333	mesodermal cell differentiation	4	0.612018	{'GO:0030154'}	3559
								GO:0014820	tonic smooth muscle contraction	6	0.611994	{'GO:0006939'}	3560
								GO:0006403	RNA localization	3	0.611973	{'GO:0033036'}	3561
								GO:0051298	centrosome duplication	3	0.611971	{'GO:0022402'}	3562
								GO:0060319	primitive erythrocyte differentiation	6	0.611959	{'GO:0030218'}	3563
								GO:0042220	response to cocaine	4	0.611953	{'GO:0014070', 'GO:1901700', 'GO:0043279'}	3564
								GO:0031023	microtubule organizing center organization	3	0.61195	{'GO:0016043', 'GO:0007017'}	3565
								GO:0044242	cellular lipid catabolic process	4	0.611925	{'GO:0016042', 'GO:0044255', 'GO:0044248'}	3566
								GO:0000050	urea cycle	4	0.611871	{'GO:1901566', 'GO:0043604', 'GO:0019627'}	3567
								GO:1903421	regulation of synaptic vesicle recycling	5	0.611866	{'GO:0051049'}	3568
								GO:0020027	hemoglobin metabolic process	4	0.611866	{'GO:0019538'}	3569
								GO:0060325	face morphogenesis	3	0.611796	{'GO:0009653'}	3570
								GO:0061549	sympathetic ganglion development	5	0.611786	{'GO:0061548'}	3571
								GO:0060484	lung-associated mesenchyme development	5	0.61177	{'GO:0060485'}	3572
								GO:0043330	response to exogenous dsRNA	5	0.611756	{'GO:0043331'}	3573
								GO:0002360	T cell lineage commitment	4	0.611751	{'GO:0045165'}	3574
								GO:0030910	olfactory placode formation	4	0.611741	{'GO:0060788'}	3575
								GO:0016562	protein import into peroxisome matrix, receptor recycling	5	0.611722	{'GO:0001881'}	3576
								GO:0019221	cytokine-mediated signaling pathway	4	0.611718	{'GO:0007166'}	3577
								GO:0070327	thyroid hormone transport	5	0.611713	{'GO:0009914'}	3578
								GO:0001649	osteoblast differentiation	4	0.611699	{'GO:0030154'}	3579
								GO:0048643	positive regulation of skeletal muscle tissue development	6	0.611678	{'GO:1901863', 'GO:0048641'}	3580
								GO:0006892	post-Golgi vesicle-mediated transport	4	0.611676	{'GO:0048193'}	3581
								GO:0009597	detection of virus	4	0.611665	{'GO:0009615'}	3582
								GO:0003180	aortic valve morphogenesis	4	0.611652	{'GO:0003179'}	3583
								GO:0033058	directional locomotion	2	0.611619	{'GO:0040011'}	3584
								GO:0031663	lipopolysaccharide-mediated signaling pathway	4	0.611617	{'GO:0007166'}	3585
								GO:0001775	cell activation	2	0.61161	{'GO:0009987', 'GO:0032501'}	3586
								GO:0070269	pyroptotic inflammatory response	5	0.611609	{'GO:0006954'}	3587
								GO:0030574	collagen catabolic process	3	0.611583	{'GO:0009056', 'GO:0032963'}	3588
								GO:0002544	chronic inflammatory response	5	0.611575	{'GO:0006954'}	3589
								GO:0060065	uterus development	4	0.61156	{'GO:0048513', 'GO:0048608'}	3590
								GO:2000118	regulation of sodium-dependent phosphate transport	6	0.611558	{'GO:0010966'}	3591
								GO:0072593	reactive oxygen species metabolic process	3	0.611537	{'GO:0044237'}	3592
								GO:0097324	melanocyte migration	6	0.6115	{'GO:0010631'}	3593
								GO:0042403	thyroid hormone metabolic process	3	0.611495	{'GO:0018958', 'GO:0042445', 'GO:0006575'}	3594
								GO:0002495	antigen processing and presentation of peptide antigen via MHC class II	4	0.611465	{'GO:0002504', 'GO:0048002'}	3595
								GO:0046415	urate metabolic process	3	0.611427	{'GO:0044281', 'GO:0072521'}	3596
								GO:0006891	intra-Golgi vesicle-mediated transport	4	0.611412	{'GO:0048193'}	3597
								GO:0150105	protein localization to cell-cell junction	6	0.611403	{'GO:1902414'}	3598
								GO:0010623	programmed cell death involved in cell development	3	0.611377	{'GO:0012501', 'GO:0048869'}	3599
								GO:0035385	Roundabout signaling pathway	4	0.611366	{'GO:0007166'}	3600
								GO:0071244	cellular response to carbon dioxide	5	0.611356	{'GO:1901701', 'GO:0010037'}	3601
								GO:0071371	cellular response to gonadotropin stimulus	5	0.611339	{'GO:0034698', 'GO:0032870'}	3602
								GO:0042182	ketone catabolic process	4	0.611335	{'GO:0042180', 'GO:0044282', 'GO:0044248'}	3603
								GO:0051255	spindle midzone assembly	3	0.61132	{'GO:0022402', 'GO:0007017', 'GO:0022607'}	3604
								GO:0003352	regulation of cilium movement	6	0.611317	{'GO:0060632'}	3605
								GO:0042262	DNA protection	4	0.611297	{'GO:0033554', 'GO:0006259'}	3606
								GO:0042481	regulation of odontogenesis	6	0.611285	{'GO:2000027'}	3607
								GO:0006820	monoatomic anion transport	5	0.611259	{'GO:0006811'}	3608
								GO:0003097	renal water transport	4	0.611234	{'GO:0003014', 'GO:0006833'}	3609
								GO:0007600	sensory perception	4	0.611187	{'GO:0050877'}	3610
								GO:0007352	zygotic specification of dorsal/ventral axis	5	0.611167	{'GO:0000578', 'GO:0009950'}	3611
								GO:0007399	nervous system development	4	0.611156	{'GO:0048731'}	3612
								GO:0060183	apelin receptor signaling pathway	4	0.611136	{'GO:0007186'}	3613
								GO:0098656	monoatomic anion transmembrane transport	4	0.611123	{'GO:0006820', 'GO:0034220'}	3614
								GO:0016446	somatic hypermutation of immunoglobulin genes	4	0.611076	{'GO:0016445', 'GO:0002566'}	3615
								GO:0061154	endothelial tube morphogenesis	5	0.611072	{'GO:0060562', 'GO:0003159'}	3616
								GO:0048738	cardiac muscle tissue development	6	0.611062	{'GO:0014706'}	3617
								GO:0001549	cumulus cell differentiation	3	0.611053	{'GO:0030855', 'GO:0003006'}	3618
								GO:0001568	blood vessel development	3	0.611006	{'GO:0048856'}	3619
								GO:0007276	gamete generation	3	0.610998	{'GO:0048609'}	3620
								GO:0007565	female pregnancy	3	0.610995	{'GO:0044703', 'GO:0044706'}	3621
								GO:0021541	ammon gyrus development	3	0.610993	{'GO:0048856'}	3622
								GO:0006730	one-carbon metabolic process	3	0.610981	{'GO:0044281', 'GO:0044237'}	3623
								GO:1901031	regulation of response to reactive oxygen species	6	0.610976	{'GO:1902882'}	3624
								GO:0051645	Golgi localization	3	0.610958	{'GO:0051640'}	3625
								GO:0055078	sodium ion homeostasis	4	0.610952	{'GO:0055080', 'GO:0098771'}	3626
								GO:0021515	cell differentiation in spinal cord	4	0.61095	{'GO:0030154'}	3627
								GO:0048105	establishment of body hair planar orientation	6	0.610945	{'GO:0048104'}	3628
								GO:0160162	CD27 signaling pathway	4	0.610932	{'GO:0007166'}	3629
								GO:1901844	regulation of cell communication by electrical coupling involved in cardiac conduction	6	0.610917	{'GO:0010649'}	3630
								GO:0072574	hepatocyte proliferation	5	0.610911	{'GO:0072575'}	3631
								GO:0095500	acetylcholine receptor signaling pathway	4	0.61091	{'GO:0098926'}	3632
								GO:0043200	response to amino acid	4	0.610873	{'GO:0001101'}	3633
								GO:0001656	metanephros development	5	0.610872	{'GO:0001822'}	3634
								GO:0072086	specification of loop of Henle identity	5	0.610851	{'GO:0072081'}	3635
								GO:0002053	positive regulation of mesenchymal cell proliferation	6	0.610845	{'GO:0010464', 'GO:0008284'}	3636
								GO:0050673	epithelial cell proliferation	3	0.610839	{'GO:0008283'}	3637
								GO:0070341	fat cell proliferation	3	0.610839	{'GO:0008283'}	3638
								GO:0021885	forebrain cell migration	4	0.610818	{'GO:0016477'}	3639
								GO:0006639	acylglycerol metabolic process	5	0.6108	{'GO:0046486', 'GO:0006638'}	3640
								GO:0071391	cellular response to estrogen stimulus	5	0.610798	{'GO:0043627', 'GO:0032870'}	3641
								GO:0019724	B cell mediated immunity	5	0.61078	{'GO:0002449', 'GO:0002460'}	3642
								GO:2000594	positive regulation of metanephric DCT cell differentiation	6	0.610776	{'GO:2000592', 'GO:0045597'}	3643
								GO:0060290	transdifferentiation	4	0.610774	{'GO:0030154'}	3644
								GO:0042246	tissue regeneration	3	0.610765	{'GO:0031099', 'GO:0048589'}	3645
								GO:0003334	keratinocyte development	5	0.610763	{'GO:0002064'}	3646
								GO:0030168	platelet activation	3	0.610753	{'GO:0001775'}	3647
								GO:0099054	presynapse assembly	5	0.610752	{'GO:0022607', 'GO:0099172'}	3648
								GO:0006044	N-acetylglucosamine metabolic process	5	0.610751	{'GO:1901071'}	3649
								GO:0008202	steroid metabolic process	4	0.610739	{'GO:0006629'}	3650
								GO:0015833	peptide transport	6	0.610735	{'GO:0042886'}	3651
								GO:0006907	pinocytosis	4	0.610726	{'GO:0006897'}	3652
								GO:0045445	myoblast differentiation	4	0.610694	{'GO:0030154'}	3653
								GO:0006027	glycosaminoglycan catabolic process	5	0.610681	{'GO:0006026', 'GO:0030203'}	3654
								GO:0034198	cellular response to amino acid starvation	5	0.610665	{'GO:1990928', 'GO:0009267'}	3655
								GO:0048193	Golgi vesicle transport	3	0.610644	{'GO:0016192'}	3656
								GO:0009314	response to radiation	3	0.610633	{'GO:0009628'}	3657
								GO:0003148	outflow tract septum morphogenesis	4	0.610624	{'GO:0060411'}	3658
								GO:0035089	establishment of apical/basal cell polarity	5	0.610575	{'GO:0035088', 'GO:0061162'}	3659
								GO:0006782	protoporphyrinogen IX biosynthetic process	6	0.610565	{'GO:0006779', 'GO:0046501'}	3660
								GO:0043117	positive regulation of vascular permeability	4	0.610556	{'GO:0043114'}	3661
								GO:0007423	sensory organ development	4	0.610552	{'GO:0048513'}	3662
								GO:0003382	epithelial cell morphogenesis	4	0.610549	{'GO:0000902'}	3663
								GO:0003337	mesenchymal to epithelial transition involved in metanephros morphogenesis	6	0.610541	{'GO:0035850', 'GO:0072202', 'GO:0060231'}	3664
								GO:0140353	lipid export from cell	3	0.610535	{'GO:0140352', 'GO:0006869'}	3665
								GO:1903564	regulation of protein localization to cilium	6	0.610529	{'GO:0032880'}	3666
								GO:0009312	oligosaccharide biosynthetic process	4	0.610518	{'GO:0016051', 'GO:0009311'}	3667
								GO:0001958	endochondral ossification	4	0.610518	{'GO:0036075'}	3668
								GO:0003084	positive regulation of systemic arterial blood pressure	5	0.610499	{'GO:0045777'}	3669
								GO:1902275	regulation of chromatin organization	5	0.610482	{'GO:0051128'}	3670
								GO:2000147	positive regulation of cell motility	5	0.610457	{'GO:0040017', 'GO:2000145', 'GO:0048522'}	3671
								GO:0045669	positive regulation of osteoblast differentiation	6	0.610437	{'GO:0045597', 'GO:0045667'}	3672
								GO:0001655	urogenital system development	4	0.610423	{'GO:0048731'}	3673
								GO:0030301	cholesterol transport	6	0.610418	{'GO:0015918'}	3674
								GO:0001829	trophectodermal cell differentiation	4	0.610416	{'GO:0030154'}	3675
								GO:1903596	regulation of gap junction assembly	6	0.610377	{'GO:1901888'}	3676
								GO:0043416	regulation of skeletal muscle tissue regeneration	5	0.610334	{'GO:0048638', 'GO:0032101', 'GO:2000026'}	3677
								GO:0021794	thalamus development	3	0.610329	{'GO:0048856'}	3678
								GO:0060576	intestinal epithelial cell development	6	0.610325	{'GO:0002066'}	3679
								GO:0035973	aggrephagy	5	0.610293	{'GO:0016236'}	3680
								GO:0016125	sterol metabolic process	3	0.610245	{'GO:1901615', 'GO:0008202'}	3681
								GO:0040019	positive regulation of embryonic development	5	0.610244	{'GO:0051240', 'GO:0045995', 'GO:0051094'}	3682
								GO:0003181	atrioventricular valve morphogenesis	4	0.610215	{'GO:0003179'}	3683
								GO:0033554	cellular response to stress	3	0.610202	{'GO:0006950', 'GO:0051716'}	3684
								GO:0007417	central nervous system development	4	0.61016	{'GO:0048731'}	3685
								GO:0045226	extracellular polysaccharide biosynthetic process	5	0.610149	{'GO:0000271', 'GO:0046379'}	3686
								GO:0072577	endothelial cell apoptotic process	6	0.610133	{'GO:1904019'}	3687
								GO:1904238	pericyte cell differentiation	4	0.610132	{'GO:0030154'}	3688
								GO:0071360	cellular response to exogenous dsRNA	6	0.610126	{'GO:0071359', 'GO:0043330'}	3689
								GO:0007188	adenylate cyclase-modulating G protein-coupled receptor signaling pathway	4	0.610123	{'GO:0007186'}	3690
								GO:0019236	response to pheromone	3	0.610082	{'GO:0042221'}	3691
								GO:0007528	neuromuscular junction development	6	0.610076	{'GO:0050808'}	3692
								GO:0110025	DNA strand resection involved in replication fork processing	5	0.610022	{'GO:0006259'}	3693
								GO:1900424	regulation of defense response to bacterium	5	0.610021	{'GO:0032101', 'GO:0031347', 'GO:0002831'}	3694
								GO:0006285	base-excision repair, AP site formation	5	0.610008	{'GO:0006259'}	3695
								GO:0001946	lymphangiogenesis	3	0.610007	{'GO:0009653', 'GO:0048646'}	3696
								GO:0007509	mesoderm migration involved in gastrulation	3	0.609998	{'GO:0008078', 'GO:0042074', 'GO:0090130'}	3697
								GO:0140650	radial glia-guided pyramidal neuron migration	5	0.609938	{'GO:0001764'}	3698
								GO:1903044	protein localization to membrane raft	5	0.60993	{'GO:0072657'}	3699
								GO:0045662	negative regulation of myoblast differentiation	6	0.609928	{'GO:0045596', 'GO:0045661'}	3700
								GO:0030309	poly-N-acetyllactosamine metabolic process	4	0.609914	{'GO:0006022'}	3701
								GO:1905710	positive regulation of membrane permeability	4	0.609903	{'GO:0090559'}	3702
								GO:0033599	regulation of mammary gland epithelial cell proliferation	6	0.609897	{'GO:0050678'}	3703
								GO:0045199	maintenance of epithelial cell apical/basal polarity	5	0.609891	{'GO:0045197', 'GO:0035090'}	3704
								GO:0021502	neural fold elevation formation	3	0.609869	{'GO:0048646'}	3705
								GO:0019226	transmission of nerve impulse	4	0.609855	{'GO:0050877'}	3706
								GO:0032094	response to food	3	0.609842	{'GO:0031667', 'GO:0042221'}	3707
								GO:0099563	modification of synaptic structure	6	0.609819	{'GO:0050808'}	3708
								GO:0033687	osteoblast proliferation	3	0.609817	{'GO:0008283'}	3709
								GO:0007356	thorax and anterior abdomen determination	5	0.609808	{'GO:0009952'}	3710
								GO:0042693	muscle cell fate commitment	4	0.609799	{'GO:0045165'}	3711
								GO:0002237	response to molecule of bacterial origin	4	0.609764	{'GO:0043207'}	3712
								GO:0019752	carboxylic acid metabolic process	5	0.609757	{'GO:0043436'}	3713
								GO:0048701	embryonic cranial skeleton morphogenesis	6	0.609753	{'GO:0048704'}	3714
								GO:0033273	response to vitamin	4	0.60975	{'GO:0007584'}	3715
								GO:0060707	trophoblast giant cell differentiation	4	0.609749	{'GO:0060706'}	3716
								GO:0071294	cellular response to zinc ion	5	0.609741	{'GO:0071248', 'GO:0010043'}	3717
								GO:1903935	response to sodium arsenite	4	0.609738	{'GO:1902074', 'GO:0046685'}	3718
								GO:0055062	phosphate ion homeostasis	4	0.609709	{'GO:0098771'}	3719
								GO:0043249	erythrocyte maturation	4	0.609696	{'GO:0048469'}	3720
								GO:0003095	pressure natriuresis	6	0.609667	{'GO:0001977'}	3721
								GO:0007029	endoplasmic reticulum organization	5	0.609648	{'GO:0006996'}	3722
								GO:0030947	regulation of vascular endothelial growth factor receptor signaling pathway	5	0.609618	{'GO:0009966', 'GO:0090287'}	3723
								GO:0098749	cerebellar neuron development	5	0.609597	{'GO:0048666'}	3724
								GO:0006029	proteoglycan metabolic process	4	0.609577	{'GO:0009100'}	3725
								GO:0042245	RNA repair	5	0.609577	{'GO:0016070'}	3726
								GO:0045333	cellular respiration	5	0.609544	{'GO:0015980'}	3727
								GO:0060440	trachea formation	4	0.609531	{'GO:0048645'}	3728
								GO:0098609	cell-cell adhesion	3	0.60952	{'GO:0007155'}	3729
								GO:0014002	astrocyte development	5	0.60948	{'GO:0021782'}	3730
								GO:0043932	ossification involved in bone remodeling	3	0.609459	{'GO:0001503'}	3731
								GO:0034446	substrate adhesion-dependent cell spreading	4	0.60945	{'GO:0031589'}	3732
								GO:0046629	gamma-delta T cell activation	5	0.609439	{'GO:0042110'}	3733
								GO:0007156	homophilic cell adhesion via plasma membrane adhesion molecules	5	0.609394	{'GO:0098742'}	3734
								GO:0003401	axis elongation	4	0.609386	{'GO:0060560'}	3735
								GO:0006584	catecholamine metabolic process	5	0.609376	{'GO:0006576', 'GO:0009712'}	3736
								GO:0048382	mesendoderm development	3	0.609356	{'GO:0048856'}	3737
								GO:0030167	proteoglycan catabolic process	5	0.609347	{'GO:0006516', 'GO:0006029'}	3738
								GO:0007605	sensory perception of sound	6	0.609314	{'GO:0050954'}	3739
								GO:0001736	establishment of planar polarity	4	0.609286	{'GO:0007164'}	3740
								GO:0002478	antigen processing and presentation of exogenous peptide antigen	4	0.609283	{'GO:0019884', 'GO:0048002'}	3741
								GO:0033504	floor plate development	3	0.609265	{'GO:0048856'}	3742
								GO:0003430	growth plate cartilage chondrocyte growth	4	0.60926	{'GO:0003415', 'GO:0060560'}	3743
								GO:0021740	principal sensory nucleus of trigeminal nerve development	5	0.609252	{'GO:0021730'}	3744
								GO:0021983	pituitary gland development	5	0.609241	{'GO:0048732'}	3745
								GO:0006024	glycosaminoglycan biosynthetic process	5	0.609238	{'GO:0006023', 'GO:0030203'}	3746
								GO:0010717	regulation of epithelial to mesenchymal transition	5	0.609202	{'GO:0045595'}	3747
								GO:0060664	epithelial cell proliferation involved in salivary gland morphogenesis	4	0.609199	{'GO:0050673'}	3748
								GO:0036516	chemoattraction of dopaminergic neuron axon	6	0.609164	{'GO:0061642'}	3749
								GO:0050882	voluntary musculoskeletal movement	4	0.609157	{'GO:0050881'}	3750
								GO:0043388	positive regulation of DNA binding	5	0.609156	{'GO:0051101', 'GO:0051099'}	3751
								GO:0010762	regulation of fibroblast migration	6	0.609147	{'GO:0030334'}	3752
								GO:0006744	ubiquinone biosynthetic process	6	0.609122	{'GO:1901663', 'GO:0006743'}	3753
								GO:0071316	cellular response to nicotine	4	0.609113	{'GO:0070887', 'GO:0035094'}	3754
								GO:0051799	negative regulation of hair follicle development	5	0.609103	{'GO:0051797', 'GO:0051241', 'GO:0051093'}	3755
								GO:1903604	cytochrome metabolic process	4	0.6091	{'GO:0019538'}	3756
								GO:0007210	serotonin receptor signaling pathway	3	0.6091	{'GO:0007165'}	3757
								GO:0038003	G protein-coupled opioid receptor signaling pathway	4	0.609093	{'GO:0007186'}	3758
								GO:0007030	Golgi organization	5	0.609088	{'GO:0006996'}	3759
								GO:0060127	prolactin secreting cell differentiation	4	0.609086	{'GO:0030154'}	3760
								GO:0003149	membranous septum morphogenesis	3	0.609076	{'GO:0009653'}	3761
								GO:0033700	phospholipid efflux	6	0.609027	{'GO:0015914'}	3762
								GO:0070633	transepithelial transport	4	0.608991	{'GO:0006810'}	3763
								GO:0003186	tricuspid valve morphogenesis	5	0.608989	{'GO:0003181'}	3764
								GO:0006071	glycerol metabolic process	5	0.608967	{'GO:0019400'}	3765
								GO:0060603	mammary gland duct morphogenesis	5	0.608918	{'GO:0060562'}	3766
								GO:0010586	miRNA metabolic process	5	0.608917	{'GO:0016070'}	3767
								GO:0003431	growth plate cartilage chondrocyte development	6	0.608806	{'GO:0003433'}	3768
								GO:0035787	cell migration involved in kidney development	4	0.608752	{'GO:0016477'}	3769
								GO:0042063	gliogenesis	5	0.608748	{'GO:0022008'}	3770
								GO:1902074	response to salt	3	0.608742	{'GO:0042221'}	3771
								GO:0060449	bud elongation involved in lung branching	6	0.608739	{'GO:0060602'}	3772
								GO:0007041	lysosomal transport	5	0.608732	{'GO:0007034'}	3773
								GO:0010288	response to lead ion	4	0.608716	{'GO:0010038'}	3774
								GO:0060463	lung lobe morphogenesis	3	0.608713	{'GO:0009653'}	3775
								GO:0035845	photoreceptor cell outer segment organization	4	0.608711	{'GO:0016043'}	3776
								GO:0034517	ribophagy	5	0.608709	{'GO:0016236'}	3777
								GO:0022410	circadian sleep/wake cycle process	4	0.608703	{'GO:0048512'}	3778
								GO:0097252	oligodendrocyte apoptotic process	6	0.608687	{'GO:0034349'}	3779
								GO:0003209	cardiac atrium morphogenesis	4	0.60866	{'GO:0003206'}	3780
								GO:0045604	regulation of epidermal cell differentiation	5	0.608649	{'GO:0045682', 'GO:0030856'}	3781
								GO:2000647	negative regulation of stem cell proliferation	6	0.608642	{'GO:0072091', 'GO:0008285'}	3782
								GO:0003177	pulmonary valve development	5	0.60863	{'GO:1905314'}	3783
								GO:0086067	AV node cell to bundle of His cell communication	4	0.608601	{'GO:0086065'}	3784
								GO:0034605	cellular response to heat	4	0.608579	{'GO:0033554', 'GO:0009408'}	3785
								GO:0043392	negative regulation of DNA binding	5	0.608536	{'GO:0051101', 'GO:0051100'}	3786
								GO:0002467	germinal center formation	3	0.608533	{'GO:0048646', 'GO:0002460'}	3787
								GO:0001920	negative regulation of receptor recycling	5	0.608506	{'GO:0001919', 'GO:0010605', 'GO:0023057'}	3788
								GO:0003358	noradrenergic neuron development	5	0.608478	{'GO:0048666'}	3789
								GO:0090184	positive regulation of kidney development	5	0.60846	{'GO:0051240', 'GO:0090183', 'GO:0051094'}	3790
								GO:0090522	vesicle tethering involved in exocytosis	3	0.608454	{'GO:0140029', 'GO:0099022'}	3791
								GO:0001894	tissue homeostasis	4	0.608367	{'GO:0060249'}	3792
								GO:0060157	urinary bladder development	4	0.608338	{'GO:0048513'}	3793
								GO:0035456	response to interferon-beta	5	0.608333	{'GO:0034097'}	3794
								GO:1990384	hyaloid vascular plexus regression	3	0.608279	{'GO:0060033'}	3795
								GO:0090166	Golgi disassembly	6	0.608273	{'GO:1903008', 'GO:0007030'}	3796
								GO:0070305	response to cGMP	4	0.608255	{'GO:1901700', 'GO:0046683', 'GO:0014074'}	3797
								GO:0001824	blastocyst development	3	0.608242	{'GO:0048856'}	3798
								GO:0071398	cellular response to fatty acid	5	0.608218	{'GO:0071396', 'GO:1901701', 'GO:0070542'}	3799
								GO:0050905	neuromuscular process	4	0.608196	{'GO:0050877'}	3800
								GO:0038007	netrin-activated signaling pathway	4	0.608181	{'GO:0007166'}	3801
								GO:0071076	RNA 3' uridylation	5	0.608177	{'GO:0031123'}	3802
								GO:0002476	antigen processing and presentation of endogenous peptide antigen via MHC class Ib	5	0.608172	{'GO:0002428', 'GO:0002483'}	3803
								GO:0090659	walking behavior	4	0.608147	{'GO:0007626'}	3804
								GO:0001843	neural tube closure	5	0.608106	{'GO:0060606'}	3805
								GO:0019062	virion attachment to host cell	6	0.608076	{'GO:0044650'}	3806
								GO:0016070	RNA metabolic process	4	0.608064	{'GO:0090304'}	3807
								GO:0010310	regulation of hydrogen peroxide metabolic process	6	0.608036	{'GO:2000377'}	3808
								GO:0072073	kidney epithelium development	5	0.607963	{'GO:0060429'}	3809
								GO:0022602	ovulation cycle process	2	0.60796	{'GO:0048511', 'GO:0022414'}	3810
								GO:0010467	gene expression	4	0.607933	{'GO:0009059'}	3811
								GO:0046621	negative regulation of organ growth	5	0.607918	{'GO:0051241', 'GO:0048640', 'GO:0046620'}	3812
								GO:0051625	epinephrine uptake	4	0.607914	{'GO:0006810'}	3813
								GO:0051149	positive regulation of muscle cell differentiation	6	0.607903	{'GO:0051147', 'GO:0045597'}	3814
								GO:0061036	positive regulation of cartilage development	5	0.607864	{'GO:0051240', 'GO:0061035', 'GO:0051094'}	3815
								GO:0090382	phagosome maturation	5	0.607863	{'GO:0006996'}	3816
								GO:0007158	neuron cell-cell adhesion	4	0.607839	{'GO:0098609'}	3817
								GO:0097050	type B pancreatic cell apoptotic process	6	0.607815	{'GO:1904019'}	3818
								GO:0042473	outer ear morphogenesis	4	0.607778	{'GO:0048598'}	3819
								GO:0019673	GDP-mannose metabolic process	4	0.607771	{'GO:0009225'}	3820
								GO:0030656	regulation of vitamin metabolic process	5	0.607753	{'GO:0062012'}	3821
								GO:0045070	positive regulation of viral genome replication	5	0.607734	{'GO:0045069', 'GO:0048524'}	3822
								GO:0044770	cell cycle phase transition	3	0.607704	{'GO:0022402'}	3823
								GO:0051220	cytoplasmic sequestering of protein	4	0.607704	{'GO:0045185'}	3824
								GO:0060416	response to growth hormone	5	0.6077	{'GO:0043434'}	3825
								GO:0097503	sialylation	4	0.607692	{'GO:0043412'}	3826
								GO:0007625	grooming behavior	3	0.607665	{'GO:0007610'}	3827
								GO:0001964	startle response	3	0.607663	{'GO:0009605', 'GO:0050905'}	3828
								GO:0048634	regulation of muscle organ development	4	0.607652	{'GO:0050793'}	3829
								GO:0048002	antigen processing and presentation of peptide antigen	3	0.607633	{'GO:0019882'}	3830
								GO:0021508	floor plate formation	3	0.607631	{'GO:0048646'}	3831
								GO:0009725	response to hormone	3	0.607628	{'GO:0009719', 'GO:0042221'}	3832
								GO:0007186	G protein-coupled receptor signaling pathway	3	0.607623	{'GO:0007165'}	3833
								GO:0001667	ameboidal-type cell migration	4	0.607615	{'GO:0016477'}	3834
								GO:0021854	hypothalamus development	3	0.607595	{'GO:0048856'}	3835
								GO:0060317	cardiac epithelial to mesenchymal transition	6	0.607577	{'GO:0001837'}	3836
								GO:0042551	neuron maturation	4	0.607575	{'GO:0048469'}	3837
								GO:0070309	lens fiber cell morphogenesis	4	0.607565	{'GO:0000902'}	3838
								GO:0055093	response to hyperoxia	3	0.607534	{'GO:0006950', 'GO:0036296'}	3839
								GO:0014904	myotube cell development	5	0.607526	{'GO:0055001'}	3840
								GO:0055080	monoatomic cation homeostasis	4	0.607506	{'GO:0050801'}	3841
								GO:0006476	protein deacetylation	6	0.607503	{'GO:0035601'}	3842
								GO:0072538	T-helper 17 type immune response	5	0.607501	{'GO:0002460'}	3843
								GO:0030595	leukocyte chemotaxis	3	0.607497	{'GO:0050900', 'GO:0060326'}	3844
								GO:0038171	cannabinoid signaling pathway	4	0.607493	{'GO:0007186'}	3845
								GO:0016255	attachment of GPI anchor to protein	5	0.607492	{'GO:0036211'}	3846
								GO:0072711	cellular response to hydroxyurea	5	0.607466	{'GO:1901699', 'GO:0072710'}	3847
								GO:0031468	nuclear membrane reassembly	6	0.607422	{'GO:0071709', 'GO:0071763'}	3848
								GO:0055015	ventricular cardiac muscle cell development	6	0.607418	{'GO:0055013'}	3849
								GO:1990911	response to psychosocial stress	3	0.607412	{'GO:0006950'}	3850
								GO:0097090	presynaptic membrane organization	5	0.607407	{'GO:0061024'}	3851
								GO:0003333	amino acid transmembrane transport	3	0.607378	{'GO:0006865', 'GO:0055085'}	3852
								GO:0042475	odontogenesis of dentin-containing tooth	5	0.607307	{'GO:0042476'}	3853
								GO:2001222	regulation of neuron migration	6	0.607304	{'GO:0030334'}	3854
								GO:0016073	snRNA metabolic process	5	0.607292	{'GO:0016070'}	3855
								GO:0060706	cell differentiation involved in embryonic placenta development	3	0.607278	{'GO:0003006', 'GO:0030154'}	3856
								GO:0031987	locomotion involved in locomotory behavior	2	0.607264	{'GO:0040011'}	3857
								GO:0035702	monocyte homeostasis	3	0.607256	{'GO:0002262', 'GO:0001776'}	3858
								GO:0001654	eye development	5	0.607243	{'GO:0007423'}	3859
								GO:0090128	regulation of synapse maturation	4	0.607205	{'GO:0050793', 'GO:0050807'}	3860
								GO:0002934	desmosome organization	6	0.607168	{'GO:0045216'}	3861
								GO:0007525	somatic muscle development	4	0.607133	{'GO:0061061'}	3862
								GO:0019100	male germ-line sex determination	5	0.607024	{'GO:0030238', 'GO:0007542', 'GO:0018992'}	3863
								GO:0032966	negative regulation of collagen biosynthetic process	6	0.607012	{'GO:0032965', 'GO:0009890', 'GO:0010713'}	3864
								GO:0098698	postsynaptic specialization assembly	6	0.606985	{'GO:0099084', 'GO:0070925'}	3865
								GO:0048318	axial mesoderm development	5	0.606973	{'GO:0007498'}	3866
								GO:0051775	response to redox state	2	0.606939	{'GO:0050896'}	3867
								GO:0051923	sulfation	4	0.60688	{'GO:0006790'}	3868
								GO:0035654	clathrin-coated vesicle cargo loading, AP-3-mediated	6	0.606862	{'GO:0035652'}	3869
								GO:0043276	anoikis	5	0.606829	{'GO:0006915'}	3870
								GO:1905719	protein localization to perinuclear region of cytoplasm	5	0.606821	{'GO:0008104'}	3871
								GO:0042157	lipoprotein metabolic process	4	0.606814	{'GO:0019538'}	3872
								GO:0016331	morphogenesis of embryonic epithelium	4	0.606808	{'GO:0048598', 'GO:0002009'}	3873
								GO:0070166	enamel mineralization	6	0.606796	{'GO:0034505'}	3874
								GO:0012501	programmed cell death	3	0.606752	{'GO:0008219'}	3875
								GO:0051146	striated muscle cell differentiation	5	0.606751	{'GO:0042692'}	3876
								GO:0072205	metanephric collecting duct development	5	0.606732	{'GO:0072044'}	3877
								GO:0033353	S-adenosylmethionine cycle	5	0.606693	{'GO:0046500'}	3878
								GO:0007339	binding of sperm to zona pellucida	5	0.606654	{'GO:0035036'}	3879
								GO:1990961	xenobiotic detoxification by transmembrane export across the plasma membrane	4	0.606633	{'GO:0140115', 'GO:0046618'}	3880
								GO:0002118	aggressive behavior	3	0.606616	{'GO:0007610'}	3881
								GO:0002009	morphogenesis of an epithelium	4	0.606604	{'GO:0048729'}	3882
								GO:0034440	lipid oxidation	5	0.606555	{'GO:0030258'}	3883
								GO:0150064	vertebrate eye-specific patterning	4	0.606529	{'GO:0003002'}	3884
								GO:0001976	nervous system process involved in regulation of systemic arterial blood pressure	4	0.606518	{'GO:0050877'}	3885
								GO:0048669	collateral sprouting in absence of injury	5	0.606516	{'GO:0048668'}	3886
								GO:0002087	regulation of respiratory gaseous exchange by nervous system process	4	0.606498	{'GO:0050877', 'GO:0044065'}	3887
								GO:0007602	phototransduction	3	0.606422	{'GO:0007165', 'GO:0009583'}	3888
								GO:0060561	apoptotic process involved in morphogenesis	6	0.606422	{'GO:1902742'}	3889
								GO:1990822	basic amino acid transmembrane transport	4	0.606364	{'GO:0003333', 'GO:0015802'}	3890
								GO:0001556	oocyte maturation	3	0.606357	{'GO:0048469', 'GO:0003006'}	3891
								GO:0016540	protein autoprocessing	6	0.606326	{'GO:0016485'}	3892
								GO:0060563	neuroepithelial cell differentiation	6	0.606276	{'GO:0002065'}	3893
								GO:0006465	signal peptide processing	3	0.6062	{'GO:0016485', 'GO:0006518'}	3894
								GO:0072189	ureter development	4	0.606184	{'GO:0035295', 'GO:0048513'}	3895
								GO:0048149	behavioral response to ethanol	4	0.606152	{'GO:0030534'}	3896
								GO:0090335	regulation of brown fat cell differentiation	6	0.606132	{'GO:0045598'}	3897
								GO:0002063	chondrocyte development	4	0.606121	{'GO:0048468'}	3898
								GO:0051683	establishment of Golgi localization	4	0.606077	{'GO:0051645', 'GO:0051649', 'GO:0051656'}	3899
								GO:0044597	daunorubicin metabolic process	4	0.606075	{'GO:0042180', 'GO:0030638', 'GO:0030647'}	3900
								GO:0010961	intracellular magnesium ion homeostasis	5	0.606075	{'GO:0010960', 'GO:0030003'}	3901
								GO:0060413	atrial septum morphogenesis	4	0.606017	{'GO:0060411'}	3902
								GO:0033028	myeloid cell apoptotic process	5	0.606011	{'GO:0006915'}	3903
								GO:0031123	RNA 3'-end processing	4	0.605976	{'GO:0006396'}	3904
								GO:0001780	neutrophil homeostasis	3	0.605952	{'GO:0002262', 'GO:0001776'}	3905
								GO:1900407	regulation of cellular response to oxidative stress	5	0.605933	{'GO:0080135', 'GO:1902882'}	3906
								GO:2001016	positive regulation of skeletal muscle cell differentiation	6	0.605919	{'GO:2001014', 'GO:0045597'}	3907
								GO:0071910	determination of liver left/right asymmetry	6	0.605918	{'GO:0007368'}	3908
								GO:1905069	allantois development	4	0.605896	{'GO:1903867'}	3909
								GO:0071354	cellular response to interleukin-6	6	0.60589	{'GO:0070741', 'GO:0071345'}	3910
								GO:0008015	blood circulation	4	0.605872	{'GO:0003013'}	3911
								GO:0009584	detection of visible light	5	0.605855	{'GO:0009583'}	3912
								GO:0071773	cellular response to BMP stimulus	5	0.605835	{'GO:0071363', 'GO:0071772'}	3913
								GO:2000737	negative regulation of stem cell differentiation	6	0.605825	{'GO:2000736', 'GO:0045596'}	3914
								GO:0035378	carbon dioxide transmembrane transport	3	0.60578	{'GO:0055085', 'GO:0015670'}	3915
								GO:0072054	renal outer medulla development	3	0.605777	{'GO:0048856'}	3916
								GO:0007340	acrosome reaction	2	0.605735	{'GO:0022414'}	3917
								GO:0097066	response to thyroid hormone	4	0.605696	{'GO:0009725'}	3918
								GO:0048546	digestive tract morphogenesis	4	0.605658	{'GO:0035239'}	3919
								GO:0050953	sensory perception of light stimulus	5	0.605584	{'GO:0007600'}	3920
								GO:0043570	maintenance of DNA repeat elements	5	0.605571	{'GO:0051276', 'GO:0006259'}	3921
								GO:0033365	protein localization to organelle	5	0.605551	{'GO:0008104'}	3922
								GO:0031589	cell-substrate adhesion	3	0.60555	{'GO:0007155'}	3923
								GO:0042699	follicle-stimulating hormone signaling pathway	3	0.605504	{'GO:0007186', 'GO:0022602'}	3924
								GO:0007215	glutamate receptor signaling pathway	4	0.605496	{'GO:0007166'}	3925
								GO:0061034	olfactory bulb mitral cell layer development	3	0.605481	{'GO:0048856'}	3926
								GO:0034340	response to type I interferon	5	0.605471	{'GO:0034097'}	3927
								GO:0014896	muscle hypertrophy	4	0.605465	{'GO:0003012'}	3928
								GO:0048844	artery morphogenesis	5	0.60544	{'GO:0048514'}	3929
								GO:0072530	purine-containing compound transmembrane transport	3	0.605415	{'GO:0055085', 'GO:0071705'}	3930
								GO:0051446	positive regulation of meiotic cell cycle	5	0.605385	{'GO:0051445', 'GO:2000243', 'GO:0045787'}	3931
								GO:0035437	maintenance of protein localization in endoplasmic reticulum	5	0.60538	{'GO:0072595'}	3932
								GO:0060126	somatotropin secreting cell differentiation	4	0.605371	{'GO:0030154'}	3933
								GO:0042987	amyloid precursor protein catabolic process	5	0.605333	{'GO:0042982'}	3934
								GO:0051902	negative regulation of mitochondrial depolarization	5	0.605247	{'GO:0051900', 'GO:1904180'}	3935
								GO:0007628	adult walking behavior	5	0.605204	{'GO:0008344', 'GO:0090659'}	3936
								GO:0019695	choline metabolic process	3	0.605152	{'GO:0097164'}	3937
								GO:1901687	glutathione derivative biosynthetic process	4	0.605116	{'GO:1901685', 'GO:1901566', 'GO:0044272'}	3938
								GO:0050808	synapse organization	5	0.605104	{'GO:0034330'}	3939
								GO:0050994	regulation of lipid catabolic process	5	0.605048	{'GO:0009894', 'GO:0019216'}	3940
								GO:0032835	glomerulus development	3	0.604978	{'GO:0048856'}	3941
								GO:0007039	protein catabolic process in the vacuole	5	0.604945	{'GO:0030163'}	3942
								GO:0007032	endosome organization	6	0.604852	{'GO:0016050'}	3943
								GO:0060612	adipose tissue development	5	0.604844	{'GO:0061448'}	3944
								GO:0051084	'de novo' post-translational protein folding	4	0.604829	{'GO:0006458'}	3945
								GO:0030325	adrenal gland development	5	0.6048	{'GO:0048732'}	3946
								GO:0032042	mitochondrial DNA metabolic process	5	0.604757	{'GO:0006259'}	3947
								GO:0036336	dendritic cell migration	4	0.604741	{'GO:0071674'}	3948
								GO:2000679	positive regulation of transcription regulatory region DNA binding	6	0.604725	{'GO:2000677', 'GO:0043388'}	3949
								GO:0060536	cartilage morphogenesis	4	0.604721	{'GO:0009887', 'GO:0048729'}	3950
								GO:0048619	embryonic hindgut morphogenesis	4	0.604691	{'GO:0048598'}	3951
								GO:0006270	DNA replication initiation	5	0.604689	{'GO:0006259'}	3952
								GO:0099111	microtubule-based transport	4	0.604678	{'GO:0006810'}	3953
								GO:0061028	establishment of endothelial barrier	6	0.60462	{'GO:0001885'}	3954
								GO:0051641	cellular localization	2	0.60456	{'GO:0009987', 'GO:0051179'}	3955
								GO:0034447	very-low-density lipoprotein particle clearance	3	0.604512	{'GO:0034381'}	3956
								GO:0033326	cerebrospinal fluid secretion	3	0.604507	{'GO:0007589', 'GO:0032941'}	3957
								GO:0019915	lipid storage	3	0.604477	{'GO:0051235'}	3958
								GO:0022008	neurogenesis	4	0.60447	{'GO:0030154'}	3959
								GO:0006883	intracellular sodium ion homeostasis	5	0.604392	{'GO:0055078', 'GO:0030003'}	3960
								GO:0060973	cell migration involved in heart development	4	0.604385	{'GO:0016477'}	3961
								GO:0007079	mitotic chromosome movement towards spindle pole	4	0.60436	{'GO:1903047', 'GO:0051305'}	3962
								GO:0016482	cytosolic transport	4	0.604289	{'GO:0046907'}	3963
								GO:0048147	negative regulation of fibroblast proliferation	6	0.604282	{'GO:0048145', 'GO:0008285'}	3964
								GO:0072179	nephric duct formation	5	0.604202	{'GO:0072175'}	3965
								GO:0060999	positive regulation of dendritic spine development	5	0.6042	{'GO:0060998', 'GO:0051094'}	3966
								GO:0035726	common myeloid progenitor cell proliferation	3	0.604182	{'GO:0008283'}	3967
								GO:0016055	Wnt signaling pathway	4	0.604169	{'GO:0007166'}	3968
								GO:0051156	glucose 6-phosphate metabolic process	3	0.604162	{'GO:0019637', 'GO:0006796', 'GO:1901135'}	3969
								GO:0070541	response to platinum ion	4	0.604146	{'GO:0010038'}	3970
								GO:0030859	polarized epithelial cell differentiation	5	0.604139	{'GO:0030855'}	3971
								GO:0006002	fructose 6-phosphate metabolic process	3	0.604009	{'GO:0019637', 'GO:0006796', 'GO:1901135'}	3972
								GO:0008299	isoprenoid biosynthetic process	4	0.603986	{'GO:0008610', 'GO:0044249', 'GO:0006720'}	3973
								GO:0061303	cornea development in camera-type eye	3	0.603974	{'GO:0048856'}	3974
								GO:0009812	flavonoid metabolic process	2	0.603971	{'GO:0008152'}	3975
								GO:0072089	stem cell proliferation	3	0.603894	{'GO:0008283'}	3976
								GO:0030238	male sex determination	4	0.603887	{'GO:0007530'}	3977
								GO:0042158	lipoprotein biosynthetic process	4	0.603863	{'GO:0042157', 'GO:0009059', 'GO:1901566'}	3978
								GO:0070640	vitamin D3 metabolic process	4	0.60383	{'GO:0042359', 'GO:1902652'}	3979
								GO:0034614	cellular response to reactive oxygen species	5	0.603819	{'GO:1901701', 'GO:0000302', 'GO:0034599'}	3980
								GO:0030728	ovulation	3	0.603802	{'GO:0048609'}	3981
								GO:0042698	ovulation cycle	2	0.603766	{'GO:0048511', 'GO:0048609'}	3982
								GO:0003344	pericardium morphogenesis	4	0.603762	{'GO:0048598', 'GO:0002011'}	3983
								GO:0002084	protein depalmitoylation	6	0.603754	{'GO:0035601', 'GO:0098734', 'GO:0042159'}	3984
								GO:1904322	cellular response to forskolin	5	0.603722	{'GO:1901655', 'GO:0071407', 'GO:0071396', 'GO:1904321', 'GO:0097306'}	3985
								GO:0008584	male gonad development	5	0.603656	{'GO:0008406'}	3986
								GO:0046877	regulation of saliva secretion	4	0.60363	{'GO:0044058', 'GO:0050878', 'GO:0051046'}	3987
								GO:1901077	regulation of relaxation of muscle	6	0.603625	{'GO:0090257'}	3988
								GO:0034587	piRNA processing	5	0.603614	{'GO:0070918'}	3989
								GO:0098780	response to mitochondrial depolarisation	4	0.603603	{'GO:0033554'}	3990
								GO:0021510	spinal cord development	3	0.603595	{'GO:0048856'}	3991
								GO:0015804	neutral amino acid transport	5	0.603556	{'GO:0006865'}	3992
								GO:0009957	epidermal cell fate specification	4	0.603536	{'GO:0001708'}	3993
								GO:0006650	glycerophospholipid metabolic process	5	0.603531	{'GO:0046486', 'GO:0006644'}	3994
								GO:0060235	lens induction in camera-type eye	3	0.603516	{'GO:0031128'}	3995
								GO:0002043	blood vessel endothelial cell proliferation involved in sprouting angiogenesis	5	0.603506	{'GO:0001935'}	3996
								GO:0051180	vitamin transport	4	0.603505	{'GO:0006810'}	3997
								GO:0160184	paracellular transport	4	0.603441	{'GO:0006810'}	3998
								GO:0043113	receptor clustering	5	0.603432	{'GO:0072657'}	3999
								GO:0003283	atrial septum development	4	0.603424	{'GO:0003279'}	4000
								GO:0030431	sleep	2	0.603416	{'GO:0032501'}	4001
								GO:0014031	mesenchymal cell development	4	0.603411	{'GO:0048468'}	4002
								GO:0042770	signal transduction in response to DNA damage	4	0.603406	{'GO:0006974', 'GO:0035556'}	4003
								GO:0006458	'de novo' protein folding	3	0.603392	{'GO:0006457'}	4004
								GO:0036446	myofibroblast differentiation	4	0.603339	{'GO:0030154'}	4005
								GO:0008637	apoptotic mitochondrial changes	6	0.603251	{'GO:0007005'}	4006
								GO:0035461	vitamin transmembrane transport	3	0.603185	{'GO:0055085', 'GO:0051180'}	4007
								GO:0051457	maintenance of protein location in nucleus	5	0.60316	{'GO:0072595'}	4008
								GO:0048006	antigen processing and presentation, endogenous lipid antigen via MHC class Ib	4	0.603147	{'GO:0019883', 'GO:0048003'}	4009
								GO:0048660	regulation of smooth muscle cell proliferation	5	0.603119	{'GO:0042127'}	4010
								GO:0001544	initiation of primordial ovarian follicle growth	3	0.603119	{'GO:0022602'}	4011
								GO:0051026	chiasma assembly	3	0.603103	{'GO:1903046', 'GO:0022607'}	4012
								GO:0031583	phospholipase D-activating G protein-coupled receptor signaling pathway	4	0.603088	{'GO:0007186'}	4013
								GO:0007097	nuclear migration	4	0.603047	{'GO:0046907', 'GO:0051647', 'GO:0051656'}	4014
								GO:0045217	cell-cell junction maintenance	6	0.603029	{'GO:0045216', 'GO:0034331'}	4015
								GO:0060039	pericardium development	5	0.603014	{'GO:0060429'}	4016
								GO:0030166	proteoglycan biosynthetic process	5	0.602986	{'GO:0009101', 'GO:0006029'}	4017
								GO:0010226	response to lithium ion	4	0.602948	{'GO:0010038'}	4018
								GO:0008643	carbohydrate transport	4	0.602942	{'GO:0006810'}	4019
								GO:0034109	homotypic cell-cell adhesion	4	0.60292	{'GO:0098609'}	4020
								GO:0060174	limb bud formation	3	0.602862	{'GO:0048646'}	4021
								GO:0005977	glycogen metabolic process	5	0.602828	{'GO:0044042', 'GO:0006112'}	4022
								GO:2000195	negative regulation of female gonad development	6	0.602805	{'GO:1905940', 'GO:2000194'}	4023
								GO:0006112	energy reserve metabolic process	5	0.602745	{'GO:0015980'}	4024
								GO:0048640	negative regulation of developmental growth	5	0.602716	{'GO:0048638', 'GO:0051093', 'GO:0045926'}	4025
								GO:0060415	muscle tissue morphogenesis	4	0.60271	{'GO:0048729'}	4026
								GO:0061326	renal tubule development	4	0.602695	{'GO:0035295', 'GO:0060429'}	4027
								GO:0015840	urea transport	5	0.602659	{'GO:0019755', 'GO:0042886'}	4028
								GO:0060427	lung connective tissue development	5	0.602631	{'GO:0061448'}	4029
								GO:0035633	maintenance of blood-brain barrier	5	0.602622	{'GO:0001894'}	4030
								GO:0019637	organophosphate metabolic process	4	0.602595	{'GO:0006793'}	4031
								GO:0008610	lipid biosynthetic process	3	0.602567	{'GO:0009058', 'GO:0006629'}	4032
								GO:0030219	megakaryocyte differentiation	5	0.602522	{'GO:0030099'}	4033
								GO:0006937	regulation of muscle contraction	6	0.602425	{'GO:0090257'}	4034
								GO:0009416	response to light stimulus	4	0.602346	{'GO:0009314'}	4035
								GO:0019835	cytolysis	2	0.60234	{'GO:0009987'}	4036
								GO:0003183	mitral valve morphogenesis	5	0.602289	{'GO:0003181'}	4037
								GO:0035728	response to hepatocyte growth factor	4	0.602248	{'GO:0070848'}	4038
								GO:0048341	paraxial mesoderm formation	5	0.602213	{'GO:0001707'}	4039
								GO:0048015	phosphatidylinositol-mediated signaling	4	0.602175	{'GO:0035556'}	4040
								GO:0042832	defense response to protozoan	4	0.60212	{'GO:0001562', 'GO:0098542'}	4041
								GO:0055001	muscle cell development	4	0.602119	{'GO:0048468'}	4042
								GO:0001945	lymph vessel development	3	0.602111	{'GO:0048856'}	4043
								GO:0070542	response to fatty acid	4	0.602087	{'GO:1901700', 'GO:0033993'}	4044
								GO:0043586	tongue development	5	0.602048	{'GO:0007423'}	4045
								GO:0060537	muscle tissue development	4	0.60204	{'GO:0009888'}	4046
								GO:0072044	collecting duct development	4	0.60203	{'GO:0035295'}	4047
								GO:0045187	regulation of circadian sleep/wake cycle, sleep	5	0.602015	{'GO:0042749'}	4048
								GO:0060638	mesenchymal-epithelial cell signaling	4	0.601954	{'GO:0007267'}	4049
								GO:0045601	regulation of endothelial cell differentiation	6	0.601954	{'GO:0030856'}	4050
								GO:0071453	cellular response to oxygen levels	4	0.601925	{'GO:0070887', 'GO:0070482'}	4051
								GO:0019058	viral life cycle	2	0.601876	{'GO:0016032'}	4052
								GO:0007286	spermatid development	4	0.601769	{'GO:0007281'}	4053
								GO:0001944	vasculature development	4	0.601746	{'GO:0048731'}	4054
								GO:1990138	neuron projection extension	4	0.601651	{'GO:0048588', 'GO:0060560'}	4055
								GO:0045664	regulation of neuron differentiation	5	0.60164	{'GO:0045595'}	4056
								GO:0030901	midbrain development	3	0.60159	{'GO:0048856'}	4057
								GO:0006817	phosphate ion transport	5	0.601574	{'GO:0015698'}	4058
								GO:0010878	cholesterol storage	4	0.601574	{'GO:0019915'}	4059
								GO:0018894	dibenzo-p-dioxin metabolic process	3	0.60152	{'GO:0044281'}	4060
								GO:0009404	toxin metabolic process	3	0.601507	{'GO:0044237', 'GO:0019748'}	4061
								GO:0097091	synaptic vesicle clustering	5	0.601447	{'GO:0097479'}	4062
								GO:0046166	glyceraldehyde-3-phosphate biosynthetic process	4	0.601414	{'GO:0019682', 'GO:0046184', 'GO:0090407', 'GO:1901137'}	4063
								GO:0032368	regulation of lipid transport	5	0.601402	{'GO:1905952', 'GO:0051049'}	4064
								GO:0019538	protein metabolic process	3	0.601391	{'GO:0043170', 'GO:0044238', 'GO:1901564'}	4065
								GO:1902202	regulation of hepatocyte growth factor receptor signaling pathway	5	0.601359	{'GO:0009966'}	4066
								GO:0090110	COPII-coated vesicle cargo loading	4	0.601316	{'GO:0035459', 'GO:0046907'}	4067
								GO:0010332	response to gamma radiation	5	0.601239	{'GO:0010212'}	4068
								GO:0032456	endocytic recycling	4	0.601206	{'GO:0098876', 'GO:0016197'}	4069
								GO:0061975	articular cartilage development	5	0.601166	{'GO:0051216'}	4070
								GO:1904888	cranial skeletal system development	3	0.601076	{'GO:0048856'}	4071
								GO:0060348	bone development	4	0.601046	{'GO:0048513'}	4072
								GO:0035988	chondrocyte proliferation	3	0.601004	{'GO:0008283'}	4073
								GO:0035457	cellular response to interferon-alpha	6	0.600985	{'GO:0035455', 'GO:0071345'}	4074
								GO:0051599	response to hydrostatic pressure	3	0.600978	{'GO:0009415', 'GO:0006950'}	4075
								GO:0018126	protein hydroxylation	5	0.600975	{'GO:0036211'}	4076
								GO:0045730	respiratory burst	2	0.600947	{'GO:0008152'}	4077
								GO:0140928	inhibition of non-skeletal tissue mineralization	5	0.600887	{'GO:0001894'}	4078
								GO:0043589	skin morphogenesis	4	0.600881	{'GO:0009887'}	4079
								GO:0034465	response to carbon monoxide	4	0.600868	{'GO:1901700'}	4080
								GO:0071344	diphosphate metabolic process	4	0.60085	{'GO:0043436', 'GO:0006793'}	4081
								GO:0048864	stem cell development	4	0.600844	{'GO:0048468'}	4082
								GO:0033632	regulation of cell-cell adhesion mediated by integrin	6	0.600783	{'GO:0022407', 'GO:0033628'}	4083
								GO:0035455	response to interferon-alpha	5	0.600683	{'GO:0034097'}	4084
								GO:0006470	protein dephosphorylation	5	0.600633	{'GO:0036211', 'GO:0016311'}	4085
								GO:0072359	circulatory system development	4	0.600633	{'GO:0048731'}	4086
								GO:1903537	meiotic cell cycle process involved in oocyte maturation	3	0.600615	{'GO:1903046'}	4087
								GO:0003415	chondrocyte hypertrophy	4	0.600615	{'GO:0048588'}	4088
								GO:0031670	cellular response to nutrient	4	0.600577	{'GO:0031669', 'GO:0070887', 'GO:0007584'}	4089
								GO:0051232	meiotic spindle elongation	3	0.600545	{'GO:1903046', 'GO:0051231'}	4090
								GO:0050982	detection of mechanical stimulus	4	0.600536	{'GO:0009582', 'GO:0009612', 'GO:0009581'}	4091
								GO:0060420	regulation of heart growth	5	0.600528	{'GO:2000026', 'GO:0046620'}	4092
								GO:0001823	mesonephros development	5	0.600523	{'GO:0001822'}	4093
								GO:0009100	glycoprotein metabolic process	3	0.600495	{'GO:0019538', 'GO:1901135'}	4094
								GO:0021559	trigeminal nerve development	5	0.600464	{'GO:0021545'}	4095
								GO:0002021	response to dietary excess	3	0.600386	{'GO:0031667', 'GO:0097009'}	4096
								GO:0008340	determination of adult lifespan	2	0.60038	{'GO:0032501'}	4097
								GO:0007435	salivary gland morphogenesis	5	0.600338	{'GO:0022612'}	4098
								GO:0060287	epithelial cilium movement involved in determination of left/right asymmetry	6	0.600261	{'GO:0003351'}	4099
								GO:0061709	reticulophagy	5	0.600257	{'GO:0016236', 'GO:1903008'}	4100
								GO:0000729	DNA double-strand break processing	5	0.600163	{'GO:0006259'}	4101
								GO:0048666	neuron development	4	0.600016	{'GO:0048468'}	4102
								GO:0070837	dehydroascorbic acid transport	5	0.600015	{'GO:0015711', 'GO:0051180'}	4103
								GO:0098810	neurotransmitter reuptake	4	0.59998	{'GO:0051649', 'GO:0001504'}	4104
								GO:2001135	regulation of endocytic recycling	5	0.599962	{'GO:0060627', 'GO:0032386'}	4105
								GO:0042149	cellular response to glucose starvation	5	0.59995	{'GO:0009267'}	4106
								GO:0040038	polar body extrusion after meiotic divisions	4	0.599949	{'GO:0033206'}	4107
								GO:1901491	negative regulation of lymphangiogenesis	5	0.599889	{'GO:1901490', 'GO:0051093'}	4108
								GO:0009620	response to fungus	3	0.599856	{'GO:0051707'}	4109
								GO:0071361	cellular response to ethanol	6	0.599828	{'GO:0045471', 'GO:0097306'}	4110
								GO:0033629	negative regulation of cell adhesion mediated by integrin	6	0.599828	{'GO:0007162', 'GO:0033628'}	4111
								GO:0060429	epithelium development	4	0.599825	{'GO:0009888'}	4112
								GO:0045216	cell-cell junction organization	5	0.599819	{'GO:0034330'}	4113
								GO:0032808	lacrimal gland development	5	0.599741	{'GO:0048732'}	4114
								GO:0071375	cellular response to peptide hormone stimulus	5	0.599728	{'GO:1901701', 'GO:0071417', 'GO:0032870', 'GO:0043434'}	4115
								GO:0006974	DNA damage response	4	0.599657	{'GO:0033554'}	4116
								GO:0048339	paraxial mesoderm development	5	0.599643	{'GO:0007498', 'GO:0060485'}	4117
								GO:0043112	receptor metabolic process	3	0.599617	{'GO:0043170'}	4118
								GO:1905146	lysosomal protein catabolic process	6	0.599609	{'GO:0007039'}	4119
								GO:0120317	sperm mitochondrial sheath assembly	5	0.599577	{'GO:0022607'}	4120
								GO:0032780	negative regulation of ATP-dependent activity	4	0.599527	{'GO:0044092', 'GO:0043462'}	4121
								GO:0046486	glycerolipid metabolic process	4	0.599405	{'GO:0044255'}	4122
								GO:1904010	response to Aroclor 1254	3	0.599349	{'GO:0042221'}	4123
								GO:0043393	regulation of protein binding	4	0.599345	{'GO:0051098'}	4124
								GO:0015980	energy derivation by oxidation of organic compounds	4	0.599332	{'GO:0006091'}	4125
								GO:0045132	meiotic chromosome segregation	3	0.599266	{'GO:1903046', 'GO:0098813'}	4126
								GO:0006590	thyroid hormone generation	4	0.59924	{'GO:0042403'}	4127
								GO:0014894	response to denervation involved in regulation of muscle adaptation	4	0.599112	{'GO:0014877'}	4128
								GO:0042633	hair cycle	3	0.599104	{'GO:0042303'}	4129
								GO:0060060	post-embryonic retina morphogenesis in camera-type eye	4	0.599054	{'GO:0009886'}	4130
								GO:0007369	gastrulation	4	0.599042	{'GO:0048598'}	4131
								GO:0010996	response to auditory stimulus	4	0.598985	{'GO:0009612'}	4132
								GO:0042219	cellular modified amino acid catabolic process	4	0.598899	{'GO:0006575', 'GO:1901565'}	4133
								GO:0046146	tetrahydrobiopterin metabolic process	4	0.598886	{'GO:0034311', 'GO:0042558'}	4134
								GO:0042692	muscle cell differentiation	4	0.598861	{'GO:0030154'}	4135
								GO:0003007	heart morphogenesis	4	0.598801	{'GO:0009887'}	4136
								GO:0060856	establishment of blood-brain barrier	4	0.598762	{'GO:0048468'}	4137
								GO:0033189	response to vitamin A	4	0.59876	{'GO:0033273', 'GO:0033993'}	4138
								GO:0090175	regulation of establishment of planar polarity	6	0.598714	{'GO:2000027'}	4139
								GO:0070445	regulation of oligodendrocyte progenitor proliferation	6	0.598702	{'GO:2000177'}	4140
								GO:0061817	endoplasmic reticulum-plasma membrane tethering	4	0.598698	{'GO:0051643', 'GO:0140056'}	4141
								GO:0008219	cell death	2	0.598694	{'GO:0009987'}	4142
								GO:0008292	acetylcholine biosynthetic process	4	0.598582	{'GO:0008291', 'GO:1900620'}	4143
								GO:0030212	hyaluronan metabolic process	6	0.598444	{'GO:1903510'}	4144
								GO:0046677	response to antibiotic	3	0.598395	{'GO:0042221'}	4145
								GO:0106027	neuron projection organization	6	0.598355	{'GO:0120036'}	4146
								GO:1904886	beta-catenin destruction complex disassembly	6	0.598321	{'GO:0032984'}	4147
								GO:0030182	neuron differentiation	4	0.598277	{'GO:0030154'}	4148
								GO:0008343	adult feeding behavior	4	0.598235	{'GO:0007631', 'GO:0030534'}	4149
								GO:0021537	telencephalon development	3	0.598228	{'GO:0048856'}	4150
								GO:0042415	norepinephrine metabolic process	6	0.598205	{'GO:0006584'}	4151
								GO:2000008	regulation of protein localization to cell surface	6	0.598174	{'GO:0032880'}	4152
								GO:0021695	cerebellar cortex development	3	0.59816	{'GO:0048856'}	4153
								GO:1990079	cartilage homeostasis	5	0.598139	{'GO:0001894'}	4154
								GO:0016042	lipid catabolic process	3	0.59813	{'GO:0009056', 'GO:0006629'}	4155
								GO:0016137	glycoside metabolic process	4	0.598097	{'GO:1901657'}	4156
								GO:0007420	brain development	4	0.598096	{'GO:0048513'}	4157
								GO:0006706	steroid catabolic process	4	0.598077	{'GO:0016042', 'GO:0008202'}	4158
								GO:0044342	type B pancreatic cell proliferation	4	0.598064	{'GO:0050673'}	4159
								GO:0021953	central nervous system neuron differentiation	5	0.59788	{'GO:0030182'}	4160
								GO:0036302	atrioventricular canal development	3	0.597858	{'GO:0048856'}	4161
								GO:0070989	oxidative demethylation	3	0.597837	{'GO:0070988'}	4162
								GO:0009642	response to light intensity	5	0.597819	{'GO:0009416'}	4163
								GO:0021533	cell differentiation in hindbrain	4	0.597747	{'GO:0030154'}	4164
								GO:0001967	suckling behavior	4	0.597734	{'GO:0007631'}	4165
								GO:0035924	cellular response to vascular endothelial growth factor stimulus	5	0.597714	{'GO:0071363'}	4166
								GO:0140354	lipid import into cell	5	0.597687	{'GO:0006869'}	4167
								GO:1990680	response to melanocyte-stimulating hormone	5	0.597545	{'GO:0043434'}	4168
								GO:0006032	chitin catabolic process	5	0.597425	{'GO:1901072', 'GO:0006026', 'GO:0006030'}	4169
								GO:0097242	amyloid-beta clearance	2	0.597404	{'GO:0032501'}	4170
								GO:0034349	glial cell apoptotic process	5	0.597385	{'GO:0006915'}	4171
								GO:0042278	purine nucleoside metabolic process	4	0.597369	{'GO:0009116', 'GO:0072521'}	4172
								GO:0033032	regulation of myeloid cell apoptotic process	6	0.597368	{'GO:0042981'}	4173
								GO:0098739	import across plasma membrane	3	0.597355	{'GO:0098657', 'GO:0055085'}	4174
								GO:0060667	branch elongation involved in salivary gland morphogenesis	6	0.597339	{'GO:0060602'}	4175
								GO:0016051	carbohydrate biosynthetic process	3	0.597333	{'GO:0005975', 'GO:0009058'}	4176
								GO:0036342	post-anal tail morphogenesis	3	0.597333	{'GO:0009653'}	4177
								GO:0090611	ubiquitin-independent protein catabolic process via the multivesicular body sorting pathway	6	0.597293	{'GO:0051603'}	4178
								GO:0071869	response to catecholamine	4	0.597279	{'GO:0071867', 'GO:1901700', 'GO:0014070'}	4179
								GO:0044319	wound healing, spreading of cells	4	0.597262	{'GO:0016477'}	4180
								GO:0008272	sulfate transport	5	0.597207	{'GO:0072348', 'GO:0015698'}	4181
								GO:0034982	mitochondrial protein processing	6	0.597159	{'GO:0016485'}	4182
								GO:0071243	cellular response to arsenic-containing substance	4	0.597156	{'GO:0070887', 'GO:0046685'}	4183
								GO:0051315	attachment of mitotic spindle microtubules to kinetochore	4	0.597145	{'GO:1903047', 'GO:0008608'}	4184
								GO:0006082	organic acid metabolic process	3	0.597072	{'GO:0044281', 'GO:0044237'}	4185
								GO:0021846	cell proliferation in forebrain	4	0.59706	{'GO:0061351'}	4186
								GO:0051602	response to electrical stimulus	3	0.596929	{'GO:0009628'}	4187
								GO:0007017	microtubule-based process	2	0.596894	{'GO:0009987'}	4188
								GO:0000281	mitotic cytokinesis	4	0.596865	{'GO:1903047', 'GO:0061640'}	4189
								GO:0009880	embryonic pattern specification	3	0.596842	{'GO:0007389'}	4190
								GO:0071322	cellular response to carbohydrate stimulus	5	0.596778	{'GO:0009743', 'GO:1901701'}	4191
								GO:1904672	regulation of somatic stem cell population maintenance	5	0.596682	{'GO:2000036'}	4192
								GO:0060143	positive regulation of syncytium formation by plasma membrane fusion	5	0.596661	{'GO:0051130', 'GO:0060142', 'GO:0051094'}	4193
								GO:0018149	peptide cross-linking	5	0.596586	{'GO:0036211'}	4194
								GO:0071474	cellular hyperosmotic response	5	0.596555	{'GO:0071470', 'GO:0006972'}	4195
								GO:0023041	neuronal signal transduction	3	0.596532	{'GO:0007165'}	4196
								GO:0097070	ductus arteriosus closure	6	0.596494	{'GO:0048844'}	4197
								GO:0042438	melanin biosynthetic process	4	0.596484	{'GO:0046148', 'GO:0046189', 'GO:0006582', 'GO:0044550'}	4198
								GO:0042045	epithelial fluid transport	5	0.596484	{'GO:0042044', 'GO:0070633'}	4199
								GO:0006515	protein quality control for misfolded or incompletely synthesized proteins	6	0.59648	{'GO:0051603'}	4200
								GO:0007229	integrin-mediated signaling pathway	4	0.596466	{'GO:0007166'}	4201
								GO:0010565	regulation of cellular ketone metabolic process	5	0.596459	{'GO:0031323', 'GO:0062012'}	4202
								GO:0032355	response to estradiol	4	0.596426	{'GO:1901700', 'GO:0014070', 'GO:0033993'}	4203
								GO:0030865	cortical cytoskeleton organization	6	0.59641	{'GO:0007010'}	4204
								GO:0050965	detection of temperature stimulus involved in sensory perception of pain	5	0.596407	{'GO:0050961', 'GO:0062149'}	4205
								GO:0043401	steroid hormone receptor signaling pathway	4	0.596405	{'GO:0009755'}	4206
								GO:1904970	brush border assembly	5	0.596404	{'GO:0022607'}	4207
								GO:0003273	cell migration involved in endocardial cushion formation	5	0.596327	{'GO:0060973'}	4208
								GO:0001580	detection of chemical stimulus involved in sensory perception of bitter taste	6	0.596323	{'GO:0050912'}	4209
								GO:0061061	muscle structure development	3	0.596215	{'GO:0048856'}	4210
								GO:0038065	collagen-activated signaling pathway	4	0.596133	{'GO:0007166'}	4211
								GO:0021987	cerebral cortex development	3	0.596104	{'GO:0048856'}	4212
								GO:0045995	regulation of embryonic development	5	0.596047	{'GO:2000026'}	4213
								GO:0051216	cartilage development	4	0.596017	{'GO:0048513'}	4214
								GO:0071470	cellular response to osmotic stress	4	0.595953	{'GO:0006970', 'GO:0071214', 'GO:0062197'}	4215
								GO:0021915	neural tube development	4	0.595937	{'GO:0035295', 'GO:0060429'}	4216
								GO:0036293	response to decreased oxygen levels	4	0.595873	{'GO:0070482'}	4217
								GO:0060672	epithelial cell morphogenesis involved in placental branching	4	0.595846	{'GO:0048598', 'GO:0003382'}	4218
								GO:0001704	formation of primary germ layer	3	0.595842	{'GO:0048646'}	4219
								GO:0061548	ganglion development	4	0.59584	{'GO:0009888'}	4220
								GO:0060742	epithelial cell differentiation involved in prostate gland development	3	0.595828	{'GO:0030855', 'GO:0003006'}	4221
								GO:0008611	ether lipid biosynthetic process	5	0.595815	{'GO:0097384', 'GO:0046485', 'GO:0046504'}	4222
								GO:0032507	maintenance of protein location in cell	3	0.595811	{'GO:0051651', 'GO:0045185'}	4223
								GO:0042490	mechanoreceptor differentiation	5	0.595795	{'GO:0030182'}	4224
								GO:0033598	mammary gland epithelial cell proliferation	4	0.595697	{'GO:0050673'}	4225
								GO:0009311	oligosaccharide metabolic process	4	0.59568	{'GO:0005975'}	4226
								GO:1901652	response to peptide	3	0.595664	{'GO:0042221'}	4227
								GO:0000082	G1/S transition of mitotic cell cycle	5	0.59558	{'GO:0044772', 'GO:0044843'}	4228
								GO:0042424	catecholamine catabolic process	6	0.595531	{'GO:0042402', 'GO:0019614', 'GO:0006584'}	4229
								GO:1900155	negative regulation of bone trabecula formation	5	0.595419	{'GO:1900154', 'GO:0051093'}	4230
								GO:0008209	androgen metabolic process	3	0.595378	{'GO:0042445', 'GO:0008202'}	4231
								GO:0048545	response to steroid hormone	4	0.595369	{'GO:0033993', 'GO:0014070', 'GO:0009725'}	4232
								GO:0140507	granzyme-mediated programmed cell death signaling pathway	3	0.595313	{'GO:0007165'}	4233
								GO:0071774	response to fibroblast growth factor	4	0.595278	{'GO:0070848'}	4234
								GO:0002357	defense response to tumor cell	4	0.595246	{'GO:0002347', 'GO:0006952'}	4235
								GO:0006970	response to osmotic stress	3	0.595142	{'GO:0006950', 'GO:0009628'}	4236
								GO:0031016	pancreas development	4	0.595138	{'GO:0048513'}	4237
								GO:0043605	amide catabolic process	3	0.595118	{'GO:0009056', 'GO:0043603'}	4238
								GO:0048706	embryonic skeletal system development	5	0.595097	{'GO:0001501'}	4239
								GO:0003419	growth plate cartilage chondrocyte proliferation	3	0.595026	{'GO:0008283'}	4240
								GO:0071499	cellular response to laminar fluid shear stress	5	0.594987	{'GO:0071498', 'GO:0034616'}	4241
								GO:1902692	regulation of neuroblast proliferation	6	0.594906	{'GO:2000177'}	4242
								GO:0030879	mammary gland development	5	0.594898	{'GO:0048732'}	4243
								GO:0030258	lipid modification	4	0.594874	{'GO:0044255'}	4244
								GO:0048146	positive regulation of fibroblast proliferation	6	0.594821	{'GO:0048145', 'GO:0008284'}	4245
								GO:0007231	osmosensory signaling pathway	4	0.594809	{'GO:0071470', 'GO:0035556'}	4246
								GO:0060913	cardiac cell fate determination	4	0.594757	{'GO:0001709'}	4247
								GO:0043030	regulation of macrophage activation	5	0.594731	{'GO:0002694'}	4248
								GO:0006072	glycerol-3-phosphate metabolic process	4	0.594711	{'GO:0052646'}	4249
								GO:0006750	glutathione biosynthetic process	4	0.594701	{'GO:0006749', 'GO:0042398', 'GO:0043604', 'GO:0019184', 'GO:0044272'}	4250
								GO:0002679	respiratory burst involved in defense response	3	0.594641	{'GO:0045730', 'GO:0002252'}	4251
								GO:0072537	fibroblast activation	3	0.594631	{'GO:0001775'}	4252
								GO:0090136	epithelial cell-cell adhesion	4	0.594581	{'GO:0098609'}	4253
								GO:0014856	skeletal muscle cell proliferation	5	0.594564	{'GO:0014855'}	4254
								GO:0036119	response to platelet-derived growth factor	4	0.594512	{'GO:0070848'}	4255
								GO:0060487	lung epithelial cell differentiation	5	0.594288	{'GO:0030855', 'GO:0060479'}	4256
								GO:0010744	positive regulation of macrophage derived foam cell differentiation	6	0.594245	{'GO:0010743', 'GO:0045597'}	4257
								GO:0060662	salivary gland cavitation	5	0.594235	{'GO:0060605'}	4258
								GO:0035329	hippo signaling	4	0.594047	{'GO:0035556'}	4259
								GO:0007166	cell surface receptor signaling pathway	3	0.593983	{'GO:0007165'}	4260
								GO:0003279	cardiac septum development	3	0.593953	{'GO:0048856'}	4261
								GO:0072079	nephron tubule formation	6	0.59392	{'GO:0001838'}	4262
								GO:0048538	thymus development	5	0.593895	{'GO:0048534', 'GO:0048732'}	4263
								GO:0072006	nephron development	3	0.593861	{'GO:0048856'}	4264
								GO:0002922	positive regulation of humoral immune response	6	0.593795	{'GO:0050778', 'GO:0002920'}	4265
								GO:0006486	protein glycosylation	4	0.593692	{'GO:0036211', 'GO:0043413'}	4266
								GO:0090399	replicative senescence	3	0.593631	{'GO:0044237'}	4267
								GO:0071223	cellular response to lipoteichoic acid	5	0.593588	{'GO:1901701', 'GO:0070391', 'GO:0071219'}	4268
								GO:0007595	lactation	5	0.593583	{'GO:0007589'}	4269
								GO:0010761	fibroblast migration	5	0.593573	{'GO:0001667'}	4270
								GO:1990086	lens fiber cell apoptotic process	6	0.593571	{'GO:1904019'}	4271
								GO:0035646	endosome to melanosome transport	5	0.593477	{'GO:0043485'}	4272
								GO:0051650	establishment of vesicle localization	4	0.593466	{'GO:0051656', 'GO:0051649', 'GO:0051648'}	4273
								GO:0021766	hippocampus development	3	0.593463	{'GO:0048856'}	4274
								GO:0045117	azole transmembrane transport	3	0.593461	{'GO:0055085', 'GO:0071705'}	4275
								GO:0097152	mesenchymal cell apoptotic process	5	0.593432	{'GO:0006915'}	4276
								GO:0009988	cell-cell recognition	3	0.593398	{'GO:0008037'}	4277
								GO:0007517	muscle organ development	4	0.593364	{'GO:0061061', 'GO:0048513'}	4278
								GO:0060347	heart trabecula formation	4	0.59333	{'GO:0060343'}	4279
								GO:0006412	translation	4	0.593238	{'GO:0019538', 'GO:0009059', 'GO:1901566'}	4280
								GO:0046622	positive regulation of organ growth	5	0.593149	{'GO:0051240', 'GO:0048639', 'GO:0046620'}	4281
								GO:0042474	middle ear morphogenesis	4	0.593105	{'GO:0048598'}	4282
								GO:0071280	cellular response to copper ion	5	0.59305	{'GO:0071248', 'GO:0046688'}	4283
								GO:0060037	pharyngeal system development	4	0.592924	{'GO:0048731'}	4284
								GO:1990000	amyloid fibril formation	4	0.592904	{'GO:0019538', 'GO:0097435'}	4285
								GO:0031529	ruffle organization	6	0.592851	{'GO:0120036'}	4286
								GO:0050954	sensory perception of mechanical stimulus	5	0.592794	{'GO:0007600'}	4287
								GO:0060268	negative regulation of respiratory burst	5	0.592789	{'GO:0060263', 'GO:0009892'}	4288
								GO:0006865	amino acid transport	4	0.592683	{'GO:0006810'}	4289
								GO:0071732	cellular response to nitric oxide	5	0.592605	{'GO:1901701', 'GO:0071731', 'GO:1902170'}	4290
								GO:0001890	placenta development	4	0.592602	{'GO:0048513'}	4291
								GO:0006743	ubiquinone metabolic process	5	0.592601	{'GO:1901661'}	4292
								GO:0021675	nerve development	3	0.592534	{'GO:0048856'}	4293
								GO:0061298	retina vasculature development in camera-type eye	5	0.592478	{'GO:0001944'}	4294
								GO:0072015	podocyte development	6	0.592431	{'GO:0072310'}	4295
								GO:0070085	glycosylation	2	0.592401	{'GO:0008152'}	4296
								GO:0007632	visual behavior	3	0.592293	{'GO:0007610', 'GO:0009416'}	4297
								GO:0009888	tissue development	3	0.592289	{'GO:0048856'}	4298
								GO:0018200	peptidyl-glutamic acid modification	6	0.592253	{'GO:0018193'}	4299
								GO:0048859	formation of anatomical boundary	3	0.592245	{'GO:0048646'}	4300
								GO:0048880	sensory system development	4	0.592208	{'GO:0048731'}	4301
								GO:0006771	riboflavin metabolic process	4	0.592199	{'GO:0042726', 'GO:0006767'}	4302
								GO:0045759	negative regulation of action potential	4	0.592197	{'GO:0048519', 'GO:0098900'}	4303
								GO:0014859	negative regulation of skeletal muscle cell proliferation	6	0.592137	{'GO:0008285', 'GO:0014857'}	4304
								GO:0072174	metanephric tubule formation	5	0.592074	{'GO:0072175'}	4305
								GO:0030048	actin filament-based movement	3	0.592071	{'GO:0030029'}	4306
								GO:0035148	tube formation	3	0.592064	{'GO:0048646'}	4307
								GO:0060018	astrocyte fate commitment	5	0.592048	{'GO:0021781'}	4308
								GO:0009059	macromolecule biosynthetic process	3	0.591978	{'GO:0043170', 'GO:0044249'}	4309
								GO:0006904	vesicle docking involved in exocytosis	3	0.591948	{'GO:0140029', 'GO:0048278'}	4310
								GO:0015801	aromatic amino acid transport	5	0.591761	{'GO:0046942', 'GO:0071705'}	4311
								GO:0061572	actin filament bundle organization	6	0.591689	{'GO:0007015'}	4312
								GO:0032092	positive regulation of protein binding	5	0.591686	{'GO:0043393', 'GO:0051099'}	4313
								GO:0048664	neuron fate determination	4	0.591672	{'GO:0001709'}	4314
								GO:1903825	organic acid transmembrane transport	3	0.591657	{'GO:0015849', 'GO:0055085'}	4315
								GO:0007379	segment specification	3	0.591538	{'GO:0007389'}	4316
								GO:0046834	lipid phosphorylation	5	0.591495	{'GO:0016310', 'GO:0030258'}	4317
								GO:0001957	intramembranous ossification	4	0.591422	{'GO:0036072'}	4318
								GO:0042427	serotonin biosynthetic process	4	0.591416	{'GO:1901162', 'GO:0046189', 'GO:0042435', 'GO:0042428'}	4319
								GO:0150011	regulation of neuron projection arborization	6	0.591395	{'GO:0022604', 'GO:0031344'}	4320
								GO:0086073	bundle of His cell-Purkinje myocyte adhesion involved in cell communication	5	0.59123	{'GO:0086042', 'GO:0034113'}	4321
								GO:0046209	nitric oxide metabolic process	3	0.591093	{'GO:2001057'}	4322
								GO:0031100	animal organ regeneration	4	0.591074	{'GO:0031099', 'GO:0048513'}	4323
								GO:0001837	epithelial to mesenchymal transition	5	0.590995	{'GO:0048762'}	4324
								GO:0033619	membrane protein proteolysis	5	0.590972	{'GO:0006508'}	4325
								GO:0097402	neuroblast migration	4	0.590942	{'GO:0016477'}	4326
								GO:0002040	sprouting angiogenesis	4	0.590942	{'GO:0001525'}	4327
								GO:0009116	nucleoside metabolic process	3	0.590939	{'GO:0055086', 'GO:1901657', 'GO:1901564'}	4328
								GO:0046835	carbohydrate phosphorylation	4	0.590931	{'GO:0005975', 'GO:0016310'}	4329
								GO:0002208	somatic diversification of immunoglobulins involved in immune response	4	0.590855	{'GO:0016445'}	4330
								GO:0002521	leukocyte differentiation	4	0.590795	{'GO:0030154'}	4331
								GO:0043603	amide metabolic process	2	0.590758	{'GO:0008152'}	4332
								GO:0051386	regulation of neurotrophin TRK receptor signaling pathway	5	0.590569	{'GO:0009966', 'GO:0090287'}	4333
								GO:0060644	mammary gland epithelial cell differentiation	5	0.590538	{'GO:0030855'}	4334
								GO:0021516	dorsal spinal cord development	3	0.590524	{'GO:0048856'}	4335
								GO:0002438	acute inflammatory response to antigenic stimulus	4	0.590395	{'GO:0002437', 'GO:0002526'}	4336
								GO:0048514	blood vessel morphogenesis	4	0.590322	{'GO:0035239'}	4337
								GO:0015918	sterol transport	5	0.590308	{'GO:0015850', 'GO:0006869'}	4338
								GO:0050820	positive regulation of coagulation	5	0.590255	{'GO:0051240', 'GO:0050818'}	4339
								GO:0035878	nail development	3	0.590201	{'GO:0048856'}	4340
								GO:1902065	response to L-glutamate	4	0.590171	{'GO:1901700', 'GO:0043200', 'GO:0010243'}	4341
								GO:0060020	Bergmann glial cell differentiation	6	0.590125	{'GO:0048708'}	4342
								GO:0042147	retrograde transport, endosome to Golgi	4	0.590033	{'GO:0016197', 'GO:0016482'}	4343
								GO:0033500	carbohydrate homeostasis	3	0.589983	{'GO:0048878'}	4344
								GO:0050890	cognition	4	0.589981	{'GO:0050877'}	4345
								GO:0007023	post-chaperonin tubulin folding pathway	3	0.589951	{'GO:0006457'}	4346
								GO:0060596	mammary placode formation	4	0.589939	{'GO:0060788'}	4347
								GO:0035799	ureter maturation	5	0.589905	{'GO:0048799'}	4348
								GO:0048663	neuron fate commitment	4	0.589753	{'GO:0045165'}	4349
								GO:0044321	response to leptin	4	0.589658	{'GO:0009725'}	4350
								GO:0120009	intermembrane lipid transfer	5	0.589609	{'GO:0061024', 'GO:0006869'}	4351
								GO:0015812	gamma-aminobutyric acid transport	5	0.589479	{'GO:0006865', 'GO:0046942', 'GO:0071705'}	4352
								GO:0070358	actin polymerization-dependent cell motility	3	0.589431	{'GO:0048870'}	4353
								GO:0071447	cellular response to hydroperoxide	5	0.5894	{'GO:0033194', 'GO:1901701', 'GO:0034599'}	4354
								GO:0032495	response to muramyl dipeptide	4	0.58932	{'GO:1901700', 'GO:0010243'}	4355
								GO:0015807	L-amino acid transport	5	0.589193	{'GO:0006865', 'GO:0046942', 'GO:0071705'}	4356
								GO:0048598	embryonic morphogenesis	3	0.589143	{'GO:0009653'}	4357
								GO:0060373	regulation of ventricular cardiac muscle cell membrane depolarization	5	0.58911	{'GO:0003254'}	4358
								GO:0001825	blastocyst formation	3	0.589045	{'GO:0048646'}	4359
								GO:0048485	sympathetic nervous system development	4	0.589015	{'GO:0048731'}	4360
								GO:0070365	hepatocyte differentiation	5	0.589	{'GO:0030855'}	4361
								GO:0002286	T cell activation involved in immune response	5	0.588934	{'GO:0042110', 'GO:0002285'}	4362
								GO:1990830	cellular response to leukemia inhibitory factor	6	0.588922	{'GO:1990823', 'GO:0071345'}	4363
								GO:0030224	monocyte differentiation	6	0.588851	{'GO:0002573', 'GO:1903131'}	4364
								GO:1903901	negative regulation of viral life cycle	5	0.588741	{'GO:1903900', 'GO:0048525'}	4365
								GO:1990776	response to angiotensin	5	0.58868	{'GO:0043434'}	4366
								GO:0051081	nuclear membrane disassembly	6	0.588622	{'GO:0071763', 'GO:0030397'}	4367
								GO:0006516	glycoprotein catabolic process	4	0.588604	{'GO:0030163', 'GO:0009100', 'GO:1901136'}	4368
								GO:0007200	phospholipase C-activating G protein-coupled receptor signaling pathway	4	0.588488	{'GO:0007186'}	4369
								GO:0070671	response to interleukin-12	5	0.588346	{'GO:0034097'}	4370
								GO:0043542	endothelial cell migration	6	0.588331	{'GO:0010631'}	4371
								GO:0061156	pulmonary artery morphogenesis	6	0.58809	{'GO:0048844'}	4372
								GO:0002067	glandular epithelial cell differentiation	6	0.587981	{'GO:0002065'}	4373
								GO:0007219	Notch signaling pathway	4	0.587973	{'GO:0007166'}	4374
								GO:0048732	gland development	4	0.587917	{'GO:0048513'}	4375
								GO:0019227	neuronal action potential propagation	4	0.587843	{'GO:0050877', 'GO:0098870'}	4376
								GO:0030220	platelet formation	3	0.587838	{'GO:0030099', 'GO:0048646'}	4377
								GO:0060324	face development	3	0.587475	{'GO:0048856'}	4378
								GO:0019882	antigen processing and presentation	2	0.587415	{'GO:0002376'}	4379
								GO:0097696	cell surface receptor signaling pathway via STAT	4	0.587313	{'GO:0007166'}	4380
								GO:0021545	cranial nerve development	4	0.587284	{'GO:0021675'}	4381
								GO:0002320	lymphoid progenitor cell differentiation	5	0.587279	{'GO:0002244'}	4382
								GO:0099536	synaptic signaling	4	0.587233	{'GO:0007267'}	4383
								GO:0006995	cellular response to nitrogen starvation	5	0.587194	{'GO:0043562', 'GO:0009267'}	4384
								GO:0097531	mast cell migration	4	0.587187	{'GO:0097529'}	4385
								GO:0061037	negative regulation of cartilage development	5	0.58702	{'GO:0051241', 'GO:0061035', 'GO:0051093'}	4386
								GO:0015824	proline transport	5	0.586979	{'GO:0015804', 'GO:0046942', 'GO:0071705'}	4387
								GO:0002088	lens development in camera-type eye	3	0.586895	{'GO:0048856'}	4388
								GO:0031099	regeneration	3	0.58675	{'GO:0048856'}	4389
								GO:0048524	positive regulation of viral process	4	0.586711	{'GO:0048518', 'GO:0050792'}	4390
								GO:0070848	response to growth factor	3	0.586602	{'GO:0009719'}	4391
								GO:0060066	oviduct development	4	0.586468	{'GO:0035295', 'GO:0048608'}	4392
								GO:1990823	response to leukemia inhibitory factor	5	0.586288	{'GO:0034097'}	4393
								GO:0016237	microautophagy	4	0.586236	{'GO:0006914'}	4394
								GO:0001822	kidney development	4	0.586156	{'GO:0048513'}	4395
								GO:0006690	icosanoid metabolic process	6	0.586084	{'GO:0019752'}	4396
								GO:0007389	pattern specification process	2	0.586066	{'GO:0032501'}	4397
								GO:0055075	potassium ion homeostasis	4	0.585929	{'GO:0055080', 'GO:0098771'}	4398
								GO:0140227	serotonin-gated cation-selective signaling pathway	4	0.585868	{'GO:0007210', 'GO:1990806'}	4399
								GO:0016202	regulation of striated muscle tissue development	5	0.58583	{'GO:0048634', 'GO:1901861'}	4400
								GO:0070482	response to oxygen levels	3	0.585801	{'GO:0009628'}	4401
								GO:0010224	response to UV-B	6	0.585748	{'GO:0009411'}	4402
								GO:0060948	cardiac vascular smooth muscle cell development	5	0.585652	{'GO:0097084', 'GO:0055006'}	4403
								GO:0097529	myeloid leukocyte migration	3	0.58564	{'GO:0050900'}	4404
								GO:0043153	entrainment of circadian clock by photoperiod	4	0.585624	{'GO:0009649', 'GO:0009648'}	4405
								GO:0015871	choline transport	5	0.585617	{'GO:0071705', 'GO:0015695'}	4406
								GO:0005984	disaccharide metabolic process	5	0.585605	{'GO:0009311'}	4407
								GO:1905314	semi-lunar valve development	4	0.585566	{'GO:0003170'}	4408
								GO:0007218	neuropeptide signaling pathway	4	0.585435	{'GO:0007186'}	4409
								GO:0030097	hemopoiesis	4	0.585181	{'GO:0048468'}	4410
								GO:0035914	skeletal muscle cell differentiation	4	0.585011	{'GO:0030154'}	4411
								GO:0008595	anterior/posterior axis specification, embryo	5	0.584976	{'GO:0009948', 'GO:0000578'}	4412
								GO:0021535	cell migration in hindbrain	4	0.584953	{'GO:0016477'}	4413
								GO:0010039	response to iron ion	4	0.584952	{'GO:0010038'}	4414
								GO:0016339	calcium-dependent cell-cell adhesion via plasma membrane cell adhesion molecules	5	0.584908	{'GO:0098742'}	4415
								GO:0006308	DNA catabolic process	5	0.584842	{'GO:0141188', 'GO:0006259'}	4416
								GO:1905232	cellular response to L-glutamate	5	0.584836	{'GO:1901701', 'GO:0071230', 'GO:0071417', 'GO:1902065'}	4417
								GO:0009913	epidermal cell differentiation	5	0.584802	{'GO:0030855'}	4418
								GO:0043434	response to peptide hormone	4	0.584548	{'GO:1901700', 'GO:0009725', 'GO:0010243'}	4419
								GO:0071372	cellular response to follicle-stimulating hormone stimulus	6	0.584537	{'GO:0071371', 'GO:0032354'}	4420
								GO:0035050	embryonic heart tube development	4	0.58453	{'GO:0035295', 'GO:0060429'}	4421
								GO:0060571	morphogenesis of an epithelial fold	5	0.584497	{'GO:0002009'}	4422
								GO:0035902	response to immobilization stress	3	0.584437	{'GO:0006950'}	4423
								GO:0001754	eye photoreceptor cell differentiation	6	0.584325	{'GO:0046530'}	4424
								GO:0036120	cellular response to platelet-derived growth factor stimulus	5	0.58426	{'GO:0071363', 'GO:0036119'}	4425
								GO:0048645	animal organ formation	3	0.584222	{'GO:0048646'}	4426
								GO:0050435	amyloid-beta metabolic process	3	0.584123	{'GO:0043603', 'GO:1901564'}	4427
								GO:0009101	glycoprotein biosynthetic process	4	0.583827	{'GO:0009100', 'GO:0009059', 'GO:1901566', 'GO:1901137'}	4428
								GO:0040011	locomotion	1	0.583682	{'GO:0008150'}	4429
								GO:0009266	response to temperature stimulus	3	0.583654	{'GO:0009628'}	4430
								GO:0098734	macromolecule depalmitoylation	5	0.583619	{'GO:0098732'}	4431
								GO:0002183	cytoplasmic translational initiation	4	0.583529	{'GO:0006413'}	4432
								GO:0007224	smoothened signaling pathway	4	0.583486	{'GO:0007166'}	4433
								GO:0010193	response to ozone	5	0.583419	{'GO:0000302'}	4434
								GO:0009583	detection of light stimulus	4	0.583403	{'GO:0009582', 'GO:0009581', 'GO:0009416'}	4435
								GO:0044839	cell cycle G2/M phase transition	4	0.583366	{'GO:0044770'}	4436
								GO:0051385	response to mineralocorticoid	6	0.583281	{'GO:0031960'}	4437
								GO:0016311	dephosphorylation	5	0.583238	{'GO:0006796'}	4438
								GO:0044344	cellular response to fibroblast growth factor stimulus	5	0.583005	{'GO:0071363', 'GO:0071774'}	4439
								GO:0097190	apoptotic signaling pathway	3	0.582937	{'GO:0007165'}	4440
								GO:0048710	regulation of astrocyte differentiation	6	0.582875	{'GO:0045685'}	4441
								GO:1901292	nucleoside phosphate catabolic process	4	0.582821	{'GO:0034655', 'GO:0046434', 'GO:0006753'}	4442
								GO:0097084	vascular associated smooth muscle cell development	5	0.582692	{'GO:0055001'}	4443
								GO:0090103	cochlea morphogenesis	4	0.582674	{'GO:0048598'}	4444
								GO:0035054	embryonic heart tube anterior/posterior pattern specification	5	0.582622	{'GO:0009952'}	4445
								GO:0071455	cellular response to hyperoxia	4	0.582521	{'GO:0055093', 'GO:0036295', 'GO:0062197'}	4446
								GO:0051546	keratinocyte migration	6	0.582394	{'GO:0010631'}	4447
								GO:0048665	neuron fate specification	4	0.582377	{'GO:0001708'}	4448
								GO:1901739	regulation of myoblast fusion	5	0.582285	{'GO:0060142'}	4449
								GO:1902742	apoptotic process involved in development	5	0.582262	{'GO:0006915'}	4450
								GO:0060749	mammary gland alveolus development	3	0.582197	{'GO:0048856'}	4451
								GO:0060113	inner ear receptor cell differentiation	6	0.582195	{'GO:0042490'}	4452
								GO:0032801	receptor catabolic process	4	0.582157	{'GO:0043112', 'GO:0009057', 'GO:0044248'}	4453
								GO:0050942	positive regulation of pigment cell differentiation	5	0.582101	{'GO:0048087', 'GO:0050932', 'GO:0045597'}	4454
								GO:0071397	cellular response to cholesterol	6	0.58207	{'GO:0097306', 'GO:0070723', 'GO:0036315'}	4455
								GO:0001835	blastocyst hatching	4	0.582066	{'GO:0035188'}	4456
								GO:0042472	inner ear morphogenesis	4	0.581979	{'GO:0048598'}	4457
								GO:0099560	synaptic membrane adhesion	5	0.581938	{'GO:0098742'}	4458
								GO:0035137	hindlimb morphogenesis	5	0.581906	{'GO:0035108'}	4459
								GO:0021895	cerebral cortex neuron differentiation	6	0.581823	{'GO:0021953'}	4460
								GO:0046685	response to arsenic-containing substance	3	0.581793	{'GO:0042221'}	4461
								GO:0007518	myoblast fate determination	4	0.581748	{'GO:0001709'}	4462
								GO:1990834	response to odorant	3	0.581677	{'GO:0042221'}	4463
								GO:0071236	cellular response to antibiotic	4	0.581555	{'GO:0070887', 'GO:0046677'}	4464
								GO:0060992	response to fungicide	4	0.58155	{'GO:0009636', 'GO:0046677'}	4465
								GO:0001711	endodermal cell fate commitment	5	0.581536	{'GO:0060795'}	4466
								GO:0006081	cellular aldehyde metabolic process	3	0.581446	{'GO:0044237'}	4467
								GO:0018958	phenol-containing compound metabolic process	3	0.581309	{'GO:1901615'}	4468
								GO:0060684	epithelial-mesenchymal cell signaling	4	0.581285	{'GO:0007267'}	4469
								GO:0055007	cardiac muscle cell differentiation	5	0.581276	{'GO:0051146', 'GO:0035051'}	4470
								GO:0009887	animal organ morphogenesis	3	0.581164	{'GO:0009653'}	4471
								GO:0036016	cellular response to interleukin-3	6	0.580996	{'GO:0036015', 'GO:0071345'}	4472
								GO:0001547	antral ovarian follicle growth	3	0.580607	{'GO:0048589', 'GO:0003006', 'GO:0022602'}	4473
								GO:0080170	hydrogen peroxide transmembrane transport	3	0.580492	{'GO:0055085'}	4474
								GO:0002326	B cell lineage commitment	4	0.580456	{'GO:0045165'}	4475
								GO:0043588	skin development	4	0.580391	{'GO:0048513'}	4476
								GO:0060978	angiogenesis involved in coronary vascular morphogenesis	4	0.580282	{'GO:0001525'}	4477
								GO:0010042	response to manganese ion	4	0.580155	{'GO:0010038'}	4478
								GO:0009395	phospholipid catabolic process	4	0.580146	{'GO:0046434', 'GO:0044242', 'GO:0006644'}	4479
								GO:0019530	taurine metabolic process	3	0.580142	{'GO:0019694', 'GO:1901564'}	4480
								GO:0060193	positive regulation of lipase activity	6	0.580122	{'GO:0051345', 'GO:0060191'}	4481
								GO:0097368	establishment of Sertoli cell barrier	4	0.580014	{'GO:0060009'}	4482
								GO:0042360	vitamin E metabolic process	3	0.579862	{'GO:1901615', 'GO:0006775'}	4483
								GO:0061436	establishment of skin barrier	6	0.579738	{'GO:0098773'}	4484
								GO:0007512	adult heart development	5	0.579692	{'GO:0007507'}	4485
								GO:0051653	spindle localization	3	0.579686	{'GO:0022402', 'GO:0051640'}	4486
								GO:0006414	translational elongation	4	0.579495	{'GO:0009059'}	4487
								GO:0010043	response to zinc ion	4	0.579378	{'GO:0010038'}	4488
								GO:0035904	aorta development	5	0.579312	{'GO:0060840'}	4489
								GO:0010835	regulation of protein ADP-ribosylation	5	0.579214	{'GO:0051338'}	4490
								GO:0014902	myotube differentiation	6	0.579163	{'GO:0051146'}	4491
								GO:0002089	lens morphogenesis in camera-type eye	3	0.579094	{'GO:0009653'}	4492
								GO:0021756	striatum development	3	0.579016	{'GO:0048856'}	4493
								GO:0002573	myeloid leukocyte differentiation	5	0.578991	{'GO:0030099', 'GO:0002521'}	4494
								GO:0086015	SA node cell action potential	6	0.578931	{'GO:0086001'}	4495
								GO:0002385	mucosal immune response	4	0.578815	{'GO:0002251'}	4496
								GO:0031652	positive regulation of heat generation	5	0.578726	{'GO:0051240', 'GO:0031650'}	4497
								GO:0072178	nephric duct morphogenesis	5	0.578722	{'GO:0060562'}	4498
								GO:0008628	hormone-mediated apoptotic signaling pathway	4	0.578677	{'GO:0097190', 'GO:0009755'}	4499
								GO:0003338	metanephros morphogenesis	5	0.578667	{'GO:0060993'}	4500
								GO:0003231	cardiac ventricle development	4	0.578589	{'GO:0003205'}	4501
								GO:0097527	necroptotic signaling pathway	3	0.578396	{'GO:0007165'}	4502
								GO:0007212	G protein-coupled dopamine receptor signaling pathway	4	0.578382	{'GO:0007186'}	4503
								GO:0003143	embryonic heart tube morphogenesis	4	0.578336	{'GO:0048598', 'GO:0060562'}	4504
								GO:0060740	prostate gland epithelium morphogenesis	3	0.57833	{'GO:0003006', 'GO:0002009'}	4505
								GO:0016485	protein processing	5	0.578268	{'GO:0051604', 'GO:0006508'}	4506
								GO:0007159	leukocyte cell-cell adhesion	4	0.578245	{'GO:0098609'}	4507
								GO:0050901	leukocyte tethering or rolling	6	0.578172	{'GO:0061756'}	4508
								GO:0039003	pronephric field specification	5	0.578157	{'GO:0039017', 'GO:0072004'}	4509
								GO:0009631	cold acclimation	4	0.578141	{'GO:0009409'}	4510
								GO:0033622	integrin activation	6	0.578045	{'GO:0065003'}	4511
								GO:0040036	regulation of fibroblast growth factor receptor signaling pathway	5	0.578033	{'GO:0009966', 'GO:0090287'}	4512
								GO:0051384	response to glucocorticoid	6	0.577863	{'GO:0031960'}	4513
								GO:0071501	cellular response to sterol depletion	4	0.577836	{'GO:0033554', 'GO:0006991'}	4514
								GO:0042178	xenobiotic catabolic process	4	0.577816	{'GO:0006805', 'GO:0044248'}	4515
								GO:0048568	embryonic organ development	4	0.577693	{'GO:0048513'}	4516
								GO:0002366	leukocyte activation involved in immune response	3	0.577657	{'GO:0002263', 'GO:0045321'}	4517
								GO:1904936	interneuron migration	5	0.577637	{'GO:0001764'}	4518
								GO:0032365	intracellular lipid transport	4	0.577449	{'GO:0046907', 'GO:0006869'}	4519
								GO:0050665	hydrogen peroxide biosynthetic process	4	0.577388	{'GO:1903409', 'GO:0044249', 'GO:0042743'}	4520
								GO:0072197	ureter morphogenesis	4	0.577281	{'GO:0009887', 'GO:0035239'}	4521
								GO:0060539	diaphragm development	6	0.577273	{'GO:0060538'}	4522
								GO:0042537	benzene-containing compound metabolic process	2	0.577066	{'GO:0008152'}	4523
								GO:0071260	cellular response to mechanical stimulus	4	0.577059	{'GO:0071496', 'GO:0009612', 'GO:0071214'}	4524
								GO:0048821	erythrocyte development	6	0.577049	{'GO:0061515'}	4525
								GO:0042168	heme metabolic process	3	0.576984	{'GO:0006778', 'GO:0042440'}	4526
								GO:0035458	cellular response to interferon-beta	6	0.576774	{'GO:0035456', 'GO:0071345'}	4527
								GO:0060173	limb development	4	0.576733	{'GO:0048736'}	4528
								GO:0042593	glucose homeostasis	4	0.576536	{'GO:0033500'}	4529
								GO:0099003	vesicle-mediated transport in synapse	3	0.576445	{'GO:0016192'}	4530
								GO:0070307	lens fiber cell development	5	0.576311	{'GO:0002064'}	4531
								GO:0016197	endosomal transport	3	0.576207	{'GO:0046907', 'GO:0016192'}	4532
								GO:0060351	cartilage development involved in endochondral bone morphogenesis	5	0.576199	{'GO:0051216'}	4533
								GO:1903577	cellular response to L-arginine	5	0.576122	{'GO:1901701', 'GO:1903576', 'GO:0071230', 'GO:0071417'}	4534
								GO:0009058	biosynthetic process	2	0.5761	{'GO:0008152'}	4535
								GO:1990089	response to nerve growth factor	4	0.575987	{'GO:0070848'}	4536
								GO:0003351	epithelial cilium movement involved in extracellular fluid movement	5	0.575859	{'GO:0006858', 'GO:0003341', 'GO:0099111'}	4537
								GO:0043101	purine-containing compound salvage	4	0.575617	{'GO:0034654', 'GO:0043094', 'GO:0072522'}	4538
								GO:0031929	TOR signaling	4	0.57552	{'GO:0035556'}	4539
								GO:0016126	sterol biosynthetic process	4	0.57546	{'GO:0006694', 'GO:1901617', 'GO:0016125'}	4540
								GO:0003281	ventricular septum development	4	0.575385	{'GO:0003279'}	4541
								GO:0150094	amyloid-beta clearance by cellular catabolic process	3	0.575156	{'GO:0097242', 'GO:0044248'}	4542
								GO:0061026	cardiac muscle tissue regeneration	4	0.575142	{'GO:0042246'}	4543
								GO:1903010	regulation of bone development	5	0.575106	{'GO:2000026'}	4544
								GO:0006972	hyperosmotic response	4	0.575094	{'GO:0006970'}	4545
								GO:0007606	sensory perception of chemical stimulus	5	0.575021	{'GO:0007600'}	4546
								GO:0021772	olfactory bulb development	3	0.575016	{'GO:0048856'}	4547
								GO:0055092	sterol homeostasis	4	0.575013	{'GO:0055088'}	4548
								GO:0042116	macrophage activation	4	0.574867	{'GO:0002274'}	4549
								GO:0008594	photoreceptor cell morphogenesis	5	0.574865	{'GO:0048667'}	4550
								GO:0060575	intestinal epithelial cell differentiation	6	0.574777	{'GO:0002065'}	4551
								GO:0034229	ethanolamine transport	5	0.574752	{'GO:0015850', 'GO:0015837', 'GO:0015695'}	4552
								GO:0030216	keratinocyte differentiation	6	0.574708	{'GO:0009913'}	4553
								GO:0010501	RNA secondary structure unwinding	5	0.574707	{'GO:0016070'}	4554
								GO:0001541	ovarian follicle development	3	0.574649	{'GO:0048856'}	4555
								GO:0046386	deoxyribose phosphate catabolic process	4	0.574636	{'GO:0046434', 'GO:1901136', 'GO:0019692'}	4556
								GO:0015671	oxygen transport	5	0.574535	{'GO:0015669'}	4557
								GO:0035108	limb morphogenesis	4	0.574451	{'GO:0035107'}	4558
								GO:0097264	self proteolysis	5	0.574278	{'GO:0006508'}	4559
								GO:0001659	temperature homeostasis	3	0.574101	{'GO:0048871'}	4560
								GO:0050872	white fat cell differentiation	5	0.573739	{'GO:0045444'}	4561
								GO:0035051	cardiocyte differentiation	4	0.573626	{'GO:0030154'}	4562
								GO:0048731	system development	3	0.57357	{'GO:0048856'}	4563
								GO:0048762	mesenchymal cell differentiation	4	0.573436	{'GO:0030154'}	4564
								GO:0019079	viral genome replication	2	0.573409	{'GO:0016032'}	4565
								GO:0061515	myeloid cell development	5	0.573261	{'GO:0030097'}	4566
								GO:0003376	sphingosine-1-phosphate receptor signaling pathway	4	0.573226	{'GO:0007186', 'GO:0090520'}	4567
								GO:0060056	mammary gland involution	3	0.572769	{'GO:0048771'}	4568
								GO:0070527	platelet aggregation	5	0.572557	{'GO:0034109'}	4569
								GO:0008654	phospholipid biosynthetic process	4	0.572431	{'GO:0008610', 'GO:0090407', 'GO:0006644'}	4570
								GO:0030203	glycosaminoglycan metabolic process	4	0.572418	{'GO:0006022'}	4571
								GO:0043647	inositol phosphate metabolic process	5	0.572278	{'GO:0006796', 'GO:0019637', 'GO:0019751'}	4572
								GO:0072331	signal transduction by p53 class mediator	4	0.572203	{'GO:0035556'}	4573
								GO:0030324	lung development	4	0.572009	{'GO:0048513'}	4574
								GO:0048755	branching morphogenesis of a nerve	3	0.571976	{'GO:0001763'}	4575
								GO:0089718	amino acid import across plasma membrane	4	0.571634	{'GO:0098739', 'GO:0003333'}	4576
								GO:0072592	oxygen metabolic process	3	0.571611	{'GO:0044237'}	4577
								GO:0042542	response to hydrogen peroxide	5	0.571388	{'GO:0000302'}	4578
								GO:0035694	mitochondrial protein catabolic process	5	0.571343	{'GO:0030163'}	4579
								GO:0061626	pharyngeal arch artery morphogenesis	6	0.571315	{'GO:0048844'}	4580
								GO:0006401	RNA catabolic process	5	0.571224	{'GO:0016070', 'GO:0141188'}	4581
								GO:0007519	skeletal muscle tissue development	5	0.571164	{'GO:0060537'}	4582
								GO:0006796	phosphate-containing compound metabolic process	4	0.571151	{'GO:0006793'}	4583
								GO:0010842	retina layer formation	3	0.571132	{'GO:0048646'}	4584
								GO:0060074	synapse maturation	3	0.570987	{'GO:0050808', 'GO:0021700'}	4585
								GO:0042092	type 2 immune response	3	0.570978	{'GO:0006955'}	4586
								GO:1903409	reactive oxygen species biosynthetic process	3	0.570936	{'GO:0009058', 'GO:0072593'}	4587
								GO:0007507	heart development	4	0.570928	{'GO:0048513'}	4588
								GO:0060231	mesenchymal to epithelial transition	5	0.570922	{'GO:0030855'}	4589
								GO:0001504	neurotransmitter uptake	5	0.570917	{'GO:0098657', 'GO:0006836'}	4590
								GO:0086100	endothelin receptor signaling pathway	4	0.570832	{'GO:0007186'}	4591
								GO:0071257	cellular response to electrical stimulus	4	0.570677	{'GO:0071214', 'GO:0051602'}	4592
								GO:0071383	cellular response to steroid hormone stimulus	5	0.570576	{'GO:0071396', 'GO:0071407', 'GO:0032870', 'GO:0048545'}	4593
								GO:0050910	detection of mechanical stimulus involved in sensory perception of sound	4	0.570498	{'GO:0050877', 'GO:0050974'}	4594
								GO:0061952	midbody abscission	5	0.570481	{'GO:1902410', 'GO:0061024'}	4595
								GO:0021680	cerebellar Purkinje cell layer development	3	0.570435	{'GO:0048856'}	4596
								GO:0048534	hematopoietic or lymphoid organ development	4	0.570364	{'GO:0048513'}	4597
								GO:1905222	atrioventricular canal morphogenesis	3	0.570348	{'GO:0009653'}	4598
								GO:0048565	digestive tract development	4	0.570037	{'GO:0035295'}	4599
								GO:0008406	gonad development	4	0.57003	{'GO:0048513', 'GO:0048608'}	4600
								GO:0051725	protein de-ADP-ribosylation	5	0.569701	{'GO:0036211'}	4601
								GO:0035909	aorta morphogenesis	6	0.56968	{'GO:0048844'}	4602
								GO:0003413	chondrocyte differentiation involved in endochondral bone morphogenesis	5	0.569641	{'GO:0002062'}	4603
								GO:0010165	response to X-ray	5	0.569618	{'GO:0010212'}	4604
								GO:0002250	adaptive immune response	3	0.569552	{'GO:0006955'}	4605
								GO:0097186	amelogenesis	3	0.569396	{'GO:0048646', 'GO:0042475'}	4606
								GO:0006855	xenobiotic transmembrane transport	3	0.5692	{'GO:0055085', 'GO:0042908'}	4607
								GO:0006778	porphyrin-containing compound metabolic process	4	0.569139	{'GO:0033013'}	4608
								GO:0060022	hard palate development	3	0.569023	{'GO:0048856'}	4609
								GO:0090009	primitive streak formation	3	0.568671	{'GO:0048646'}	4610
								GO:0007589	body fluid secretion	4	0.568599	{'GO:0046903', 'GO:0050878'}	4611
								GO:0060009	Sertoli cell development	3	0.568434	{'GO:0003006', 'GO:0002064'}	4612
								GO:0048477	oogenesis	4	0.568149	{'GO:0007292', 'GO:0007281'}	4613
								GO:0009267	cellular response to starvation	4	0.568114	{'GO:0042594', 'GO:0033554', 'GO:0031669'}	4614
								GO:0048593	camera-type eye morphogenesis	6	0.568039	{'GO:0048592'}	4615
								GO:0075525	viral translational termination-reinitiation	2	0.567904	{'GO:0016032'}	4616
								GO:0033574	response to testosterone	4	0.567692	{'GO:1901654', 'GO:0014070', 'GO:0033993'}	4617
								GO:0060840	artery development	4	0.567583	{'GO:0001568'}	4618
								GO:0032787	monocarboxylic acid metabolic process	6	0.56738	{'GO:0019752'}	4619
								GO:0031638	zymogen activation	6	0.567355	{'GO:0016485'}	4620
								GO:1990542	mitochondrial transmembrane transport	3	0.567211	{'GO:0055085', 'GO:0006839'}	4621
								GO:0008585	female gonad development	5	0.567133	{'GO:0008406'}	4622
								GO:0086009	membrane repolarization	4	0.567011	{'GO:0042391'}	4623
								GO:0007398	ectoderm development	4	0.566977	{'GO:0009888'}	4624
								GO:0035987	endodermal cell differentiation	4	0.566946	{'GO:0030154'}	4625
								GO:0042053	regulation of dopamine metabolic process	6	0.566882	{'GO:0042069'}	4626
								GO:0034516	response to vitamin B6	4	0.566798	{'GO:0014070', 'GO:1901700', 'GO:0033273', 'GO:0010243'}	4627
								GO:1901532	regulation of hematopoietic progenitor cell differentiation	5	0.566614	{'GO:0045595'}	4628
								GO:0043029	T cell homeostasis	4	0.566507	{'GO:0002260'}	4629
								GO:0030855	epithelial cell differentiation	4	0.566455	{'GO:0030154'}	4630
								GO:0034113	heterotypic cell-cell adhesion	4	0.56621	{'GO:0098609'}	4631
								GO:0072531	pyrimidine-containing compound transmembrane transport	3	0.566128	{'GO:0055085', 'GO:0071705'}	4632
								GO:0048699	generation of neurons	5	0.566051	{'GO:0022008'}	4633
								GO:0090189	regulation of branching involved in ureteric bud morphogenesis	5	0.565968	{'GO:0090183', 'GO:1905330', 'GO:2000027', 'GO:0060688'}	4634
								GO:1990869	cellular response to chemokine	6	0.565916	{'GO:1990868', 'GO:0071345'}	4635
								GO:0009268	response to pH	3	0.565844	{'GO:0009628'}	4636
								GO:0014070	response to organic cyclic compound	3	0.565789	{'GO:0042221'}	4637
								GO:0048484	enteric nervous system development	4	0.565679	{'GO:0048731'}	4638
								GO:0060197	cloacal septation	4	0.565598	{'GO:0035239'}	4639
								GO:0046395	carboxylic acid catabolic process	5	0.565585	{'GO:0016054', 'GO:0019752'}	4640
								GO:0009636	response to toxic substance	3	0.56551	{'GO:0042221'}	4641
								GO:0002076	osteoblast development	4	0.565395	{'GO:0048468'}	4642
								GO:0061180	mammary gland epithelium development	5	0.565311	{'GO:0060429'}	4643
								GO:0034776	response to histamine	4	0.5653	{'GO:0014070', 'GO:0010243'}	4644
								GO:0021979	hypothalamus cell differentiation	4	0.565221	{'GO:0030154'}	4645
								GO:0030099	myeloid cell differentiation	4	0.565096	{'GO:0030154'}	4646
								GO:0048646	anatomical structure formation involved in morphogenesis	2	0.565008	{'GO:0032502'}	4647
								GO:0038179	neurotrophin signaling pathway	4	0.564927	{'GO:0007166'}	4648
								GO:0001935	endothelial cell proliferation	4	0.564886	{'GO:0050673'}	4649
								GO:0015793	glycerol transmembrane transport	4	0.564395	{'GO:0034219', 'GO:0015791'}	4650
								GO:0002446	neutrophil mediated immunity	5	0.5638	{'GO:0002444'}	4651
								GO:0044804	nucleophagy	5	0.563775	{'GO:0016236'}	4652
								GO:0008347	glial cell migration	4	0.563614	{'GO:0016477'}	4653
								GO:0048752	semicircular canal morphogenesis	4	0.563512	{'GO:0048598', 'GO:0035239'}	4654
								GO:0031098	stress-activated protein kinase signaling cascade	4	0.563346	{'GO:0033554', 'GO:0035556'}	4655
								GO:1905581	positive regulation of low-density lipoprotein particle clearance	6	0.563224	{'GO:0010986', 'GO:0010988'}	4656
								GO:0030522	intracellular receptor signaling pathway	4	0.56294	{'GO:0035556'}	4657
								GO:0060982	coronary artery morphogenesis	6	0.562645	{'GO:0060977', 'GO:0048844'}	4658
								GO:0071542	dopaminergic neuron differentiation	5	0.562599	{'GO:0030182'}	4659
								GO:0034497	protein localization to phagophore assembly site	5	0.562495	{'GO:0008104'}	4660
								GO:0030101	natural killer cell activation	4	0.562354	{'GO:0046649'}	4661
								GO:0035855	megakaryocyte development	6	0.562191	{'GO:0061515'}	4662
								GO:0060349	bone morphogenesis	4	0.562119	{'GO:0009887'}	4663
								GO:0021782	glial cell development	4	0.562098	{'GO:0048468'}	4664
								GO:0032496	response to lipopolysaccharide	4	0.562088	{'GO:0002237', 'GO:1901700', 'GO:0033993'}	4665
								GO:2000194	regulation of female gonad development	5	0.562006	{'GO:1905939', 'GO:2000026'}	4666
								GO:0042554	superoxide anion generation	5	0.56196	{'GO:0006801'}	4667
								GO:0010644	cell communication by electrical coupling	3	0.561959	{'GO:0007154'}	4668
								GO:0019852	L-ascorbic acid metabolic process	3	0.561781	{'GO:0019752', 'GO:1901334', 'GO:0005996', 'GO:0006767'}	4669
								GO:0001768	establishment of T cell polarity	5	0.561745	{'GO:0001767'}	4670
								GO:0042756	drinking behavior	4	0.561519	{'GO:0007631'}	4671
								GO:0033993	response to lipid	3	0.561455	{'GO:0042221'}	4672
								GO:0061029	eyelid development in camera-type eye	3	0.561153	{'GO:0048856'}	4673
								GO:0014909	smooth muscle cell migration	5	0.560436	{'GO:0014812'}	4674
								GO:0018158	protein oxidation	5	0.560197	{'GO:0036211'}	4675
								GO:0030968	endoplasmic reticulum unfolded protein response	4	0.559772	{'GO:0034976', 'GO:0035556'}	4676
								GO:0060438	trachea development	4	0.559621	{'GO:0048513'}	4677
								GO:0021889	olfactory bulb interneuron differentiation	5	0.559579	{'GO:0030182'}	4678
								GO:0043616	keratinocyte proliferation	4	0.559262	{'GO:0050673'}	4679
								GO:0003383	apical constriction	5	0.558996	{'GO:0070252'}	4680
								GO:0007497	posterior midgut development	3	0.558742	{'GO:0048856'}	4681
								GO:0048562	embryonic organ morphogenesis	4	0.558375	{'GO:0048598', 'GO:0009887'}	4682
								GO:0032543	mitochondrial translation	5	0.557818	{'GO:0006412'}	4683
								GO:0034311	diol metabolic process	5	0.557722	{'GO:0019751'}	4684
								GO:0050873	brown fat cell differentiation	5	0.557563	{'GO:0045444'}	4685
								GO:0045446	endothelial cell differentiation	5	0.557443	{'GO:0030855'}	4686
								GO:0040012	regulation of locomotion	3	0.557145	{'GO:0050789'}	4687
								GO:0031365	N-terminal protein amino acid modification	5	0.557048	{'GO:0036211'}	4688
								GO:0009253	peptidoglycan catabolic process	6	0.55689	{'GO:0006027', 'GO:0000270'}	4689
								GO:0016199	axon midline choice point recognition	5	0.556871	{'GO:0016198'}	4690
								GO:0035315	hair cell differentiation	5	0.55681	{'GO:0030182', 'GO:0009913'}	4691
								GO:0042119	neutrophil activation	5	0.556712	{'GO:0036230'}	4692
								GO:0002244	hematopoietic progenitor cell differentiation	4	0.556687	{'GO:0030154'}	4693
								GO:0035630	bone mineralization involved in bone maturation	6	0.556684	{'GO:0030282'}	4694
								GO:0098926	postsynaptic signal transduction	3	0.556614	{'GO:0007165'}	4695
								GO:0048709	oligodendrocyte differentiation	5	0.556539	{'GO:0010001'}	4696
								GO:0051969	regulation of transmission of nerve impulse	5	0.556475	{'GO:0031644', 'GO:0010646'}	4697
								GO:0050906	detection of stimulus involved in sensory perception	3	0.556349	{'GO:0051606'}	4698
								GO:0035590	purinergic nucleotide receptor signaling pathway	4	0.556304	{'GO:0007166'}	4699
								GO:0033627	cell adhesion mediated by integrin	3	0.5563	{'GO:0007155'}	4700
								GO:0060710	chorio-allantoic fusion	4	0.556099	{'GO:0098609'}	4701
								GO:0009313	oligosaccharide catabolic process	4	0.555744	{'GO:0016052', 'GO:0009311'}	4702
								GO:0019233	sensory perception of pain	5	0.555648	{'GO:0007600'}	4703
								GO:2000377	regulation of reactive oxygen species metabolic process	5	0.555571	{'GO:0031323'}	4704
								GO:0060216	definitive hemopoiesis	5	0.555213	{'GO:0030097'}	4705
								GO:0043627	response to estrogen	4	0.55519	{'GO:0009725'}	4706
								GO:0008354	germ cell migration	4	0.555141	{'GO:0016477'}	4707
								GO:0060560	developmental growth involved in morphogenesis	3	0.555107	{'GO:0048589'}	4708
								GO:1901653	cellular response to peptide	4	0.555046	{'GO:0070887', 'GO:1901652'}	4709
								GO:0034101	erythrocyte homeostasis	3	0.555012	{'GO:0002262'}	4710
								GO:0003197	endocardial cushion development	5	0.554989	{'GO:0060485'}	4711
								GO:0035994	response to muscle stretch	4	0.554962	{'GO:0009612'}	4712
								GO:0006790	sulfur compound metabolic process	3	0.554897	{'GO:0044237'}	4713
								GO:0035036	sperm-egg recognition	4	0.554843	{'GO:0009988'}	4714
								GO:0003360	brainstem development	3	0.554724	{'GO:0048856'}	4715
								GO:1904646	cellular response to amyloid-beta	5	0.554484	{'GO:1901701', 'GO:1904645', 'GO:0071417'}	4716
								GO:0032536	regulation of cell projection size	5	0.554481	{'GO:0032535'}	4717
								GO:0030900	forebrain development	3	0.554433	{'GO:0048856'}	4718
								GO:0070487	monocyte aggregation	6	0.554232	{'GO:0070486'}	4719
								GO:0048103	somatic stem cell division	4	0.554217	{'GO:0017145'}	4720
								GO:0002181	cytoplasmic translation	5	0.554009	{'GO:0006412'}	4721
								GO:0022612	gland morphogenesis	4	0.553769	{'GO:0009887'}	4722
								GO:0030279	negative regulation of ossification	5	0.553632	{'GO:0030278', 'GO:0051241'}	4723
								GO:0048863	stem cell differentiation	4	0.553584	{'GO:0030154'}	4724
								GO:0050909	sensory perception of taste	6	0.553477	{'GO:0007606'}	4725
								GO:0032509	endosome transport via multivesicular body sorting pathway	4	0.553423	{'GO:0071985', 'GO:0016197'}	4726
								GO:0015858	nucleoside transport	5	0.553336	{'GO:1901264', 'GO:0015931'}	4727
								GO:0035900	response to isolation stress	3	0.553223	{'GO:0006950'}	4728
								GO:0006644	phospholipid metabolic process	4	0.553038	{'GO:0044255', 'GO:0019637', 'GO:0006796'}	4729
								GO:0015718	monocarboxylic acid transport	6	0.553016	{'GO:0046942'}	4730
								GO:0002158	osteoclast proliferation	4	0.552076	{'GO:0070661'}	4731
								GO:0097398	cellular response to interleukin-17	6	0.55183	{'GO:0071345', 'GO:0097396'}	4732
								GO:0046485	ether lipid metabolic process	4	0.551739	{'GO:0006662', 'GO:0044255'}	4733
								GO:0002064	epithelial cell development	4	0.551658	{'GO:0048468'}	4734
								GO:0001501	skeletal system development	4	0.551549	{'GO:0048731'}	4735
								GO:0010002	cardioblast differentiation	5	0.551479	{'GO:0035051', 'GO:0048863'}	4736
								GO:0042462	eye photoreceptor cell development	6	0.551442	{'GO:0042461'}	4737
								GO:0030540	female genitalia development	5	0.551438	{'GO:0048806'}	4738
								GO:0097305	response to alcohol	4	0.551356	{'GO:1901700'}	4739
								GO:0007214	gamma-aminobutyric acid signaling pathway	4	0.551309	{'GO:0007267'}	4740
								GO:0033762	response to glucagon	5	0.55125	{'GO:0043434'}	4741
								GO:0000255	allantoin metabolic process	3	0.550739	{'GO:0043603', 'GO:1901564'}	4742
								GO:0044331	cell-cell adhesion mediated by cadherin	4	0.550636	{'GO:0098609'}	4743
								GO:0038001	paracrine signaling	4	0.550424	{'GO:0007267'}	4744
								GO:0070555	response to interleukin-1	5	0.550337	{'GO:0034097'}	4745
								GO:0060767	epithelial cell proliferation involved in prostate gland development	4	0.549886	{'GO:0050673'}	4746
								GO:0045684	positive regulation of epidermis development	5	0.549755	{'GO:0045682', 'GO:0051094'}	4747
								GO:0042476	odontogenesis	4	0.549596	{'GO:0009887'}	4748
								GO:0050957	equilibrioception	5	0.549574	{'GO:0007600'}	4749
								GO:0055096	low-density lipoprotein particle mediated signaling	4	0.549515	{'GO:0055095'}	4750
								GO:0048854	brain morphogenesis	4	0.54943	{'GO:0009887'}	4751
								GO:0003188	heart valve formation	3	0.549082	{'GO:0048646'}	4752
								GO:1904019	epithelial cell apoptotic process	5	0.548925	{'GO:0006915'}	4753
								GO:0007281	germ cell development	3	0.548368	{'GO:0022412', 'GO:0048468', 'GO:0003006'}	4754
								GO:0071347	cellular response to interleukin-1	6	0.548304	{'GO:0070555', 'GO:0071345'}	4755
								GO:0043687	post-translational protein modification	5	0.54827	{'GO:0036211'}	4756
								GO:0140448	signaling receptor ligand precursor processing	6	0.547788	{'GO:0016485'}	4757
								GO:0006497	protein lipidation	5	0.547735	{'GO:0036211'}	4758
								GO:0048935	peripheral nervous system neuron development	5	0.54753	{'GO:0048666'}	4759
								GO:0030218	erythrocyte differentiation	5	0.547501	{'GO:0030099'}	4760
								GO:0043648	dicarboxylic acid metabolic process	6	0.547252	{'GO:0019752'}	4761
								GO:0034341	response to type II interferon	5	0.547207	{'GO:0034097'}	4762
								GO:0007494	midgut development	5	0.547139	{'GO:0048565'}	4763
								GO:0007187	G protein-coupled receptor signaling pathway, coupled to cyclic nucleotide second messenger	4	0.546598	{'GO:0007186'}	4764
								GO:0033280	response to vitamin D	4	0.546426	{'GO:0014070', 'GO:1901700', 'GO:0033273', 'GO:0033993'}	4765
								GO:0030705	cytoskeleton-dependent intracellular transport	4	0.546408	{'GO:0046907'}	4766
								GO:0007617	mating behavior	4	0.546247	{'GO:0019098'}	4767
								GO:0071345	cellular response to cytokine stimulus	5	0.54567	{'GO:0034097'}	4768
								GO:0034219	carbohydrate transmembrane transport	3	0.545108	{'GO:0055085', 'GO:0008643'}	4769
								GO:0007422	peripheral nervous system development	4	0.544572	{'GO:0048731'}	4770
								GO:0071526	semaphorin-plexin signaling pathway	4	0.544235	{'GO:0007166'}	4771
								GO:1904383	response to sodium phosphate	4	0.544001	{'GO:1902074'}	4772
								GO:0006482	protein demethylation	3	0.543855	{'GO:0008214', 'GO:0070988'}	4773
								GO:0022904	respiratory electron transport chain	5	0.543763	{'GO:0022900'}	4774
								GO:0007220	Notch receptor processing	4	0.543536	{'GO:0019538'}	4775
								GO:0070192	chromosome organization involved in meiotic cell cycle	3	0.543177	{'GO:1903046', 'GO:0051276'}	4776
								GO:0009755	hormone-mediated signaling pathway	3	0.543102	{'GO:0007165'}	4777
								GO:0062009	secondary palate development	4	0.54286	{'GO:0060021'}	4778
								GO:0032366	intracellular sterol transport	5	0.542828	{'GO:0015918', 'GO:0032365'}	4779
								GO:0044346	fibroblast apoptotic process	5	0.542785	{'GO:0006915'}	4780
								GO:0051085	chaperone cofactor-dependent protein refolding	4	0.542776	{'GO:0061077', 'GO:0051084'}	4781
								GO:0071356	cellular response to tumor necrosis factor	6	0.542755	{'GO:0071345', 'GO:0034612'}	4782
								GO:0006837	serotonin transport	5	0.542352	{'GO:0015850', 'GO:0015844'}	4783
								GO:0030539	male genitalia development	5	0.542157	{'GO:0061458', 'GO:0048806'}	4784
								GO:0060019	radial glial cell differentiation	5	0.54134	{'GO:0010001'}	4785
								GO:0098742	cell-cell adhesion via plasma-membrane adhesion molecules	4	0.541335	{'GO:0098609'}	4786
								GO:0060538	skeletal muscle organ development	5	0.541291	{'GO:0007517'}	4787
								GO:0038166	angiotensin-activated signaling pathway	4	0.541268	{'GO:0007186'}	4788
								GO:0048704	embryonic skeletal system morphogenesis	5	0.54031	{'GO:0048562', 'GO:0048705'}	4789
								GO:0007405	neuroblast proliferation	4	0.540162	{'GO:0061351'}	4790
								GO:1905517	macrophage migration	4	0.539999	{'GO:0097529', 'GO:0071674'}	4791
								GO:0071346	cellular response to type II interferon	6	0.539145	{'GO:0034341', 'GO:0071345'}	4792
								GO:0035905	ascending aorta development	3	0.539131	{'GO:0048856'}	4793
								GO:1902414	protein localization to cell junction	5	0.538979	{'GO:0008104'}	4794
								GO:0061771	response to caloric restriction	3	0.538699	{'GO:0031667', 'GO:0006950'}	4795
								GO:0045444	fat cell differentiation	4	0.538372	{'GO:0030154'}	4796
								GO:0014009	glial cell proliferation	3	0.538192	{'GO:0008283'}	4797
								GO:0032026	response to magnesium ion	4	0.537545	{'GO:0010038'}	4798
								GO:0007157	heterophilic cell-cell adhesion via plasma membrane cell adhesion molecules	5	0.537481	{'GO:0098742'}	4799
								GO:0071705	nitrogen compound transport	4	0.537234	{'GO:0006810'}	4800
								GO:0003156	regulation of animal organ formation	6	0.536498	{'GO:2000027'}	4801
								GO:0007492	endoderm development	4	0.535903	{'GO:0009888'}	4802
								GO:0006664	glycolipid metabolic process	4	0.53581	{'GO:0006643', 'GO:1903509'}	4803
								GO:0060976	coronary vasculature development	4	0.535705	{'GO:0001568'}	4804
								GO:0030011	maintenance of cell polarity	3	0.535499	{'GO:0007163'}	4805
								GO:0046697	decidualization	3	0.534575	{'GO:0009888', 'GO:0003006'}	4806
								GO:0010001	glial cell differentiation	4	0.534303	{'GO:0030154'}	4807
								GO:0021819	layer formation in cerebral cortex	3	0.533507	{'GO:0048646'}	4808
								GO:0003179	heart valve morphogenesis	3	0.533018	{'GO:0009653'}	4809
								GO:0001570	vasculogenesis	4	0.532922	{'GO:0030154'}	4810
								GO:1990806	ligand-gated ion channel signaling pathway	3	0.53202	{'GO:0007165'}	4811
								GO:0071875	adrenergic receptor signaling pathway	4	0.531718	{'GO:0007186'}	4812
								GO:0051402	neuron apoptotic process	5	0.531361	{'GO:0006915'}	4813
								GO:0097428	protein maturation by iron-sulfur cluster transfer	5	0.530539	{'GO:0051604'}	4814
								GO:0010737	protein kinase A signaling	4	0.530392	{'GO:0035556'}	4815
								GO:0002456	T cell mediated immunity	5	0.530374	{'GO:0002449', 'GO:0002460'}	4816
								GO:1990845	adaptive thermogenesis	2	0.530132	{'GO:0008152'}	4817
								GO:0001550	ovarian cumulus expansion	3	0.530122	{'GO:0048589', 'GO:0022602'}	4818
								GO:0009451	RNA modification	4	0.53004	{'GO:0016070', 'GO:0043412'}	4819
								GO:0050884	neuromuscular process controlling posture	5	0.529983	{'GO:0050905'}	4820
								GO:0034612	response to tumor necrosis factor	5	0.529806	{'GO:0034097'}	4821
								GO:0034382	chylomicron remnant clearance	4	0.529715	{'GO:0071830'}	4822
								GO:0030201	heparan sulfate proteoglycan metabolic process	5	0.528711	{'GO:0006029'}	4823
								GO:0018345	protein palmitoylation	6	0.52785	{'GO:0043543', 'GO:0006497'}	4824
								GO:0006491	N-glycan processing	4	0.527198	{'GO:0009100'}	4825
								GO:0042214	terpene metabolic process	3	0.527154	{'GO:0120252', 'GO:0006720'}	4826
								GO:0032868	response to insulin	5	0.526145	{'GO:0043434'}	4827
								GO:0060217	hemangioblast cell differentiation	5	0.525299	{'GO:0048333'}	4828
								GO:0046620	regulation of organ growth	4	0.524816	{'GO:0048638', 'GO:0051239'}	4829
								GO:0042180	cellular ketone metabolic process	3	0.523637	{'GO:0044281', 'GO:0044237'}	4830
								GO:0006835	dicarboxylic acid transport	6	0.522352	{'GO:0046942'}	4831
								GO:0045324	late endosome to vacuole transport	3	0.522307	{'GO:0016192', 'GO:0007034'}	4832
								GO:0048644	muscle organ morphogenesis	4	0.520873	{'GO:0009887'}	4833
								GO:0006509	membrane protein ectodomain proteolysis	6	0.520443	{'GO:0033619'}	4834
								GO:0060218	hematopoietic stem cell differentiation	5	0.519139	{'GO:0002244', 'GO:0048863'}	4835
								GO:0060059	embryonic retina morphogenesis in camera-type eye	4	0.518176	{'GO:0048598'}	4836
								GO:0015698	inorganic anion transport	4	0.517797	{'GO:0006810'}	4837
								GO:0048513	animal organ development	3	0.517268	{'GO:0048856'}	4838
								GO:0035162	embryonic hemopoiesis	5	0.511745	{'GO:0030097', 'GO:0048568'}	4839
								GO:0019885	antigen processing and presentation of endogenous peptide antigen via MHC class I	5	0.498083	{'GO:0002474', 'GO:0002483'}	4840

### Sheet: raw_f5d
fgure		name	level	go_importance	_parents	rank	full		name	level	go_importance	_parents	rank
	GO:0008150	biological_process	0	0.685253	set()	1		GO:0008150	biological_process	0	0.685253	set()	1
	GO:0008152	metabolic process	1	0.681408	{'GO:0008150'}	3		GO:0042221	response to chemical	2	0.683491	{'GO:0050896'}	2
	GO:0050896	response to stimulus	1	0.674829	{'GO:0008150'}	7		GO:0008152	metabolic process	1	0.681408	{'GO:0008150'}	3
	GO:0009056	catabolic process	2	0.680911	{'GO:0008152'}	4		GO:0009056	catabolic process	2	0.680911	{'GO:0008152'}	4
	GO:0016042	lipid catabolic process	3	0.658412	{'GO:0006629', 'GO:0009056'}	22		CHEBI:25367			0.679886		5
	CHEBI:18059	lipid	3	0.636906	{'GO:0006629', 'GO:0051179', 'GO:0099536', 'GO:0009987', 'GO:0016042', 'GO:0070925', 'GO:0033993', 'GO:0010876', 'GO:0008152', 'GO:0098856', 'GO:0055088', 'CHEBI:33675'}	62		GO:0010243	response to organonitrogen compound	4	0.675962	{'GO:1901698'}	6
	CHEBI:16247	phospholipid	4	0.651291	{'GO:0006629', 'GO:0055091', 'CHEBI:25703', 'GO:0051179', 'GO:0009056', 'GO:0016042', 'GO:0044255', 'GO:0006644', 'CHEBI:18059', 'CHEBI:37734', 'GO:0044237', 'GO:0008152'}	32		GO:0050896	response to stimulus	1	0.674829	{'GO:0008150'}	7
	CHEBI:35341	steroid	4	0.621637	{'GO:0016042', 'CHEBI:18059'}	95		GO:0048878	chemical homeostasis	2	0.671624	{'GO:0042592'}	8
	GO:0009987	cellular process	1	0.645227	{'GO:0008150'}	43		GO:1901698	response to nitrogen compound	3	0.670297	{'GO:0042221'}	9
	GO:0051179	localization	1	0.641865	{'GO:0008150'}	49		CHEBI:23367			0.66735		10
	GO:0042221	response to chemical	2	0.683491	{'GO:0050896'}	2		GO:0044238	primary metabolic process	2	0.666647	{'GO:0008152'}	11
	GO:0048878	chemical homeostasis	2	0.671624	{'GO:0008150'}	8		GO:0042592	homeostatic process	1	0.66652	{'GO:0008150'}	12
	GO:0044237	cellular metabolic process	2	0.653469	{'GO:0009987', 'GO:0008152'}	30		GO:0098856	intestinal lipid absorption	5	0.664683	{'GO:0050892'}	13
	GO:0055088	lipid homeostasis	3	0.662224	{'GO:0048878'}	17		CHEBI:33595			0.664621		14
	GO:0033993	response to lipid	3	0.650643	{'GO:0042221'}	34		GO:0033036	macromolecule localization	2	0.662383	{'GO:0051179'}	15
	GO:0010876	lipid localization	3	0.66233	{'GO:0051179'}	16		GO:0010876	lipid localization	3	0.66233	{'GO:0033036'}	16
	GO:0022600	digestive system process	3	0.642385	{'GO:0008150'}	48		GO:0055088	lipid homeostasis	3	0.662224	{'GO:0048878'}	17
	GO:0044255	cellular lipid metabolic process	3	0.620867	{'GO:0006629', 'GO:0044237'}	96		GO:0009058	biosynthetic process	2	0.661756	{'GO:0008152'}	18
	GO:1901700	response to oxygen-containing compound	3	0.642483	{'GO:0042221'}	47		GO:0050892	intestinal absorption	4	0.661313	{'GO:0022600'}	19
	GO:0023052	signaling	3	0.500046	{'GO:0008150'}	2689		GO:0051234	establishment of localization	2	0.660387	{'GO:0051179'}	20
	GO:0006629	lipid metabolic process	3	0.657569	{'GO:0008152'}	24		GO:0098657	import into cell	4	0.660296	{'GO:0006810'}	21
	CHEBI:23367	molecular entity	3	0.66735	{'GO:0042221', 'GO:0051179', 'GO:0048878'}	10		GO:0016042	lipid catabolic process	3	0.658412	{'GO:0009056', 'GO:0006629'}	22
	CHEBI:25710	organophosphorus compound	4	0.498477	{'CHEBI:33285', 'GO:0009056', 'CHEBI:26082', 'GO:0042221', 'GO:0044237', 'GO:0008152'}	2918		GO:1901565	organonitrogen compound catabolic process	3	0.657982	{'GO:0009056', 'GO:1901564'}	23
	GO:0099536	synaptic signaling	4	0.483187	{'GO:0023052', 'GO:0009987'}	4312		GO:0006629	lipid metabolic process	3	0.657569	{'GO:0044238'}	24
	GO:0055091	phospholipid homeostasis	4	0.630381	{'GO:0055088'}	85		GO:0008610	lipid biosynthetic process	3	0.657535	{'GO:0009058', 'GO:0006629'}	25
	CHEBI:26082	phosphorus molecular entity	4	0.612037	{'CHEBI:33302', 'GO:0044237'}	132		GO:1901564	organonitrogen compound metabolic process	2	0.656845	{'GO:0008152'}	26
	CHEBI:25703	organic phosphate	4	0.527064	{'GO:0051179', 'CHEBI:26020', 'CHEBI:26079', 'CHEBI:25710'}	367		GO:1901566	organonitrogen compound biosynthetic process	3	0.656335	{'GO:0009058', 'GO:1901564'}	27
	GO:0006644	phospholipid metabolic process	4	0.632837	{'GO:0044255', 'GO:0044237'}	77		CHEBI:27369			0.655302		28
	GO:0070925	organelle assembly	5	0.503796	{'GO:0009987'}	2191		GO:0006869	lipid transport	4	0.654323	{'GO:0006810'}	29
	CHEBI:33675	p-block molecular entity	5	0.55412	{'CHEBI:23367'}	210		GO:0044237	cellular metabolic process	2	0.653469	{'GO:0009987', 'GO:0008152'}	30
	GO:0098856	intestinal lipid absorption	5	0.664683	{'GO:0022600'}	13		GO:0044281	small molecule metabolic process	2	0.653337	{'GO:0008152'}	31
	CHEBI:26020	phosphate	5	0.53267	{'GO:0044237', 'CHEBI:26079'}	275		CHEBI:16247			0.651291		32
	CHEBI:33302	pnictogen molecular entity	6	0.638516	{'CHEBI:33675'}	56		CHEBI:29067			0.650993		33
	CHEBI:33304	chalcogen molecular entity	6	0.614765	{'CHEBI:33675'}	118		GO:0033993	response to lipid	3	0.650643	{'GO:0042221'}	34
	CHEBI:26079	phosphoric acid derivative	7	0.627438	{'CHEBI:26082', 'CHEBI:23367'}	89		CHEBI:22918			0.650314		35
	CHEBI:37734	phosphoric ester	7	0.524295	{'CHEBI:33304', 'GO:1901700', 'CHEBI:33285', 'CHEBI:26079'}	428		GO:0070723	response to cholesterol	5	0.647476	{'GO:0036314', 'GO:0097305'}	36
	CHEBI:33285	heteroorganic entity	8	0.572905	{'CHEBI:33675'}	192		GO:0044249	cellular biosynthetic process	3	0.646996	{'GO:0009058', 'GO:0044237'}	37
	GO:0070723	response to cholesterol	5	0.647476	{'GO:0042221', 'GO:1901700', 'GO:0033993'}	36		CHEBI:23213			0.645924		38
								CHEBI:35281			0.645693		39
								CHEBI:35274			0.645605		40
								CHEBI:33655			0.645487		41
								CHEBI:35267			0.645455		42
								GO:0009987	cellular process	1	0.645227	{'GO:0008150'}	43
								GO:0055092	sterol homeostasis	4	0.644883	{'GO:0055088'}	44
								CHEBI:24833			0.64308		45
								CHEBI:23217			0.642981		46
								GO:1901700	response to oxygen-containing compound	3	0.642483	{'GO:0042221'}	47
								GO:0022600	digestive system process	3	0.642385	{'GO:0003008'}	48
								GO:0051179	localization	1	0.641865	{'GO:0008150'}	49
								CHEBI:26469			0.641584		50
								GO:0042632	cholesterol homeostasis	5	0.640361	{'GO:0055092'}	51
								GO:0042158	lipoprotein biosynthetic process	4	0.639754	{'GO:0042157', 'GO:0009059', 'GO:1901566'}	52
								GO:0015914	phospholipid transport	5	0.639214	{'GO:0006869', 'GO:0015748'}	53
								GO:0034196	acylglycerol transport	5	0.638821	{'GO:0006869'}	54
								GO:0009057	macromolecule catabolic process	3	0.638712	{'GO:0043170', 'GO:0009056'}	55
								CHEBI:33302			0.638516		56
								CHEBI:37577			0.638424		57
								CHEBI:133748			0.638267		58
								CHEBI:35406			0.638034		59
								GO:0045184	establishment of protein localization	3	0.637638	{'GO:0051234', 'GO:0008104'}	60
								GO:0140250	regulation protein catabolic process at synapse	5	0.637326	{'GO:0009894'}	61
								CHEBI:18059			0.636906		62
								GO:0009719	response to endogenous stimulus	2	0.6369	{'GO:0050896'}	63
								CHEBI:36916			0.636298		64
								GO:0042159	lipoprotein catabolic process	5	0.635936	{'GO:0030163', 'GO:0042157'}	65
								GO:0009059	macromolecule biosynthetic process	3	0.63592	{'GO:0043170', 'GO:0044249'}	66
								GO:0019538	protein metabolic process	3	0.635719	{'GO:0043170', 'GO:0044238', 'GO:1901564'}	67
								CHEBI:25693			0.63554		68
								GO:0030163	protein catabolic process	4	0.635438	{'GO:0019538', 'GO:0009057', 'GO:1901565'}	69
								GO:0042157	lipoprotein metabolic process	4	0.634821	{'GO:0019538'}	70
								GO:0070727	cellular macromolecule localization	3	0.634558	{'GO:0033036', 'GO:0051641'}	71
								GO:0044872	lipoprotein localization	5	0.634276	{'GO:0008104'}	72
								GO:0043170	macromolecule metabolic process	2	0.634224	{'GO:0008152'}	73
								CHEBI:33635			0.633843		74
								GO:0006412	translation	4	0.633187	{'GO:1901566', 'GO:0009059', 'GO:0019538'}	75
								GO:0051641	cellular localization	2	0.633051	{'GO:0009987', 'GO:0051179'}	76
								GO:0006644	phospholipid metabolic process	4	0.632837	{'GO:0044255', 'GO:0019637', 'GO:0006796'}	77
								GO:0140246	protein catabolic process at synapse	5	0.632829	{'GO:0030163'}	78
								GO:0034014	response to triglyceride	4	0.632766	{'GO:1901700', 'GO:0033993'}	79
								GO:0055094	response to lipoprotein particle	3	0.632755	{'GO:0009719', 'GO:0010243'}	80
								GO:0008104	protein localization	4	0.63183	{'GO:0070727'}	81
								GO:0003008	system process	2	0.631434	{'GO:0032501'}	82
								CHEBI:68452			0.631092		83
								CHEBI:38717			0.631053		84
								GO:0055091	phospholipid homeostasis	4	0.630381	{'GO:0055088'}	85
								CHEBI:39024			0.629722		86
								GO:0014070	response to organic cyclic compound	3	0.62874	{'GO:0042221'}	87
								GO:0006810	transport	3	0.628075	{'GO:0051234'}	88
								CHEBI:26079			0.627438		89
								CHEBI:33694			0.626405		90
								GO:0008202	steroid metabolic process	4	0.625251	{'GO:0006629'}	91
								GO:0009894	regulation of catabolic process	4	0.624354	{'GO:0019222'}	92
								GO:0070328	triglyceride homeostasis	5	0.621937	{'GO:0055090'}	93
								CHEBI:24651			0.621849		94
								CHEBI:35341			0.621637		95
								GO:0044255	cellular lipid metabolic process	3	0.620867	{'GO:0006629', 'GO:0044237'}	96
								CHEBI:33579			0.620364		97
								CHEBI:35741			0.619799		98
								CHEBI:22563			0.619404		99
								CHEBI:50401			0.619372		100
								CHEBI:50967			0.618466		101
								GO:0071705	nitrogen compound transport	4	0.618144	{'GO:0006810'}	102
								GO:0055090	acylglycerol homeostasis	4	0.617903	{'GO:0055088'}	103
								CHEBI:25699			0.616992		104
								CHEBI:24870			0.61683		105
								GO:0015748	organophosphate ester transport	4	0.616743	{'GO:0006810'}	106
								CHEBI:36358			0.616262		107
								GO:0072340	lactam catabolic process	4	0.616047	{'GO:0072338', 'GO:1901565'}	108
								CHEBI:32988			0.615702		109
								CHEBI:33256			0.615691		110
								CHEBI:33839			0.615543		111
								GO:0043603	amide metabolic process	2	0.615324	{'GO:0008152'}	112
								GO:0072338	lactam metabolic process	3	0.615256	{'GO:0044281', 'GO:0043603', 'GO:1901564'}	113
								GO:0042886	amide transport	5	0.615198	{'GO:0071705'}	114
								GO:0046449	creatinine metabolic process	4	0.615197	{'GO:0072338'}	115
								CHEBI:33661			0.615069		116
								CHEBI:33273			0.614933		117
								CHEBI:33304			0.614765		118
								GO:0006602	creatinine catabolic process	5	0.614763	{'GO:0046449', 'GO:0072340'}	119
								CHEBI:33674			0.614762		120
								CHEBI:35903			0.614761		121
								CHEBI:35915			0.614761		122
								CHEBI:47880			0.614761		123
								CHEBI:33822			0.61476		124
								CHEBI:51143			0.61476		125
								CHEBI:51958			0.614759		126
								GO:0072339	lactam biosynthetic process	4	0.614758	{'GO:0072338', 'GO:1901566', 'GO:0043604'}	127
								GO:0051410	detoxification of nitrogen compound	2	0.613592	{'GO:0098754'}	128
								GO:0043604	amide biosynthetic process	3	0.612866	{'GO:0009058', 'GO:0043603'}	129
								GO:0046486	glycerolipid metabolic process	4	0.612304	{'GO:0044255'}	130
								GO:0043605	amide catabolic process	3	0.612184	{'GO:0009056', 'GO:0043603'}	131
								CHEBI:26082			0.612037		132
								GO:0098754	detoxification	1	0.61139	{'GO:0008150'}	133
								CHEBI:39022			0.610657		134
								CHEBI:35681			0.607956		135
								CHEBI:30879			0.607956		136
								CHEBI:51151			0.607726		137
								CHEBI:39025			0.60589		138
								GO:0015918	sterol transport	5	0.604919	{'GO:0015850', 'GO:0006869'}	139
								CHEBI:57305			0.603991		140
								CHEBI:35902			0.60373		141
								CHEBI:23443			0.603633		142
								CHEBI:50860			0.603617		143
								GO:0006066	alcohol metabolic process	3	0.602924	{'GO:1901615', 'GO:0044281'}	144
								GO:1901615	organic hydroxy compound metabolic process	2	0.602558	{'GO:0008152'}	145
								GO:0046165	alcohol biosynthetic process	4	0.602499	{'GO:0044283', 'GO:1901617', 'GO:0006066'}	146
								GO:1901617	organic hydroxy compound biosynthetic process	3	0.602488	{'GO:1901615', 'GO:0009058'}	147
								CHEBI:72695			0.601658		148
								CHEBI:36962			0.601636		149
								GO:0046164	alcohol catabolic process	4	0.601604	{'GO:0044282', 'GO:1901616', 'GO:0006066'}	150
								GO:0043200	response to amino acid	4	0.60153	{'GO:0001101'}	151
								GO:0001101	response to acid chemical	3	0.601409	{'GO:0042221'}	152
								GO:1901616	organic hydroxy compound catabolic process	3	0.601356	{'GO:1901615', 'GO:0009056'}	153
								GO:0080144	intracellular amino acid homeostasis	4	0.601301	{'GO:0055082'}	154
								CHEBI:50047			0.601176		155
								CHEBI:38560			0.601104		156
								GO:1905429	response to glycine	4	0.601066	{'GO:1901700', 'GO:0043200', 'GO:0010243'}	157
								CHEBI:33832			0.601055		158
								CHEBI:33670			0.600988		159
								GO:0006865	amino acid transport	4	0.600829	{'GO:0006810'}	160
								GO:0044283	small molecule biosynthetic process	3	0.60073	{'GO:0044281', 'GO:0009058'}	161
								GO:0015850	organic hydroxy compound transport	4	0.600661	{'GO:0006810'}	162
								GO:0008652	amino acid biosynthetic process	3	0.600598	{'GO:0009058', 'GO:0006520'}	163
								GO:0097305	response to alcohol	4	0.60054	{'GO:1901700'}	164
								GO:0019725	cellular homeostasis	2	0.600262	{'GO:0042592'}	165
								GO:0055082	intracellular chemical homeostasis	3	0.599942	{'GO:0019725', 'GO:0048878'}	166
								GO:0009063	amino acid catabolic process	3	0.599849	{'GO:0009056', 'GO:0006520'}	167
								GO:0036314	response to sterol	4	0.5998	{'GO:1901700', 'GO:0014070', 'GO:0033993'}	168
								GO:1902652	secondary alcohol metabolic process	4	0.599172	{'GO:0006066'}	169
								GO:0044282	small molecule catabolic process	3	0.598866	{'GO:0044281', 'GO:0009056'}	170
								GO:0006082	organic acid metabolic process	3	0.598807	{'GO:0044281', 'GO:0044237'}	171
								CHEBI:15361			0.598633		172
								GO:0015849	organic acid transport	4	0.598495	{'GO:0006810'}	173
								GO:0044248	cellular catabolic process	3	0.598138	{'GO:0009056', 'GO:0044237'}	174
								CHEBI:33608			0.598133		175
								CHEBI:5686			0.59806		176
								GO:1902653	secondary alcohol biosynthetic process	5	0.597037	{'GO:0046165', 'GO:1902652'}	177
								GO:0016125	sterol metabolic process	3	0.596689	{'GO:1901615', 'GO:0008202'}	178
								GO:0016053	organic acid biosynthetic process	4	0.596091	{'GO:0006082', 'GO:0044283', 'GO:0044249'}	179
								GO:0016054	organic acid catabolic process	4	0.595224	{'GO:0006082', 'GO:0044282', 'GO:0044248'}	180
								CHEBI:37054			0.593479		181
								CHEBI:36834			0.59064		182
								CHEBI:38261			0.589361		183
								GO:0120256	olefinic compound catabolic process	3	0.5886	{'GO:0120254', 'GO:0009056'}	184
								CHEBI:84196			0.58837		185
								GO:0120254	olefinic compound metabolic process	2	0.586514	{'GO:0008152'}	186
								GO:0120255	olefinic compound biosynthetic process	3	0.585562	{'GO:0120254', 'GO:0009058'}	187
								GO:0006796	phosphate-containing compound metabolic process	4	0.584158	{'GO:0006793'}	188
								CHEBI:47778			0.583462		189
								GO:0019637	organophosphate metabolic process	4	0.580115	{'GO:0006793'}	190
								GO:0006706	steroid catabolic process	4	0.57697	{'GO:0016042', 'GO:0008202'}	191
								CHEBI:33285			0.572905		192
								CHEBI:33704			0.57226		193
								GO:0006694	steroid biosynthetic process	4	0.571843	{'GO:0008610', 'GO:0008202'}	194
								CHEBI:53339			0.571169		195
								GO:0006520	amino acid metabolic process	3	0.570398	{'GO:0044238'}	196
								CHEBI:18133			0.569337		197
								CHEBI:59835			0.569061		198
								CHEBI:17087			0.567249		199
								CHEBI:39015			0.565422		200
								CHEBI:27570			0.563232		201
								CHEBI:132544			0.562816		202
								CHEBI:28044			0.562291		203
								CHEBI:35757			0.561992		204
								CHEBI:36700			0.561672		205
								CHEBI:15904			0.561661		206
								CHEBI:36359			0.559786		207
								CHEBI:35701			0.558738		208
								CHEBI:36360			0.554231		209
								CHEBI:33675			0.55412		210
								CHEBI:131619			0.553671		211
								CHEBI:73693			0.552346		212
								CHEBI:25696			0.548971		213
								CHEBI:33702			0.548079		214
								GO:0046434	organophosphate catabolic process	3	0.546905	{'GO:0009056', 'GO:0019637'}	215
								GO:0071460	cellular response to cell-matrix adhesion	3	0.546508	{'GO:0051716'}	216
								CHEBI:36963			0.546309		217
								CHEBI:25806			0.54556		218
								GO:1901374	acetate ester transport	4	0.545111	{'GO:0006810'}	219
								GO:0010646	regulation of cell communication	4	0.54482	{'GO:0050794'}	220
								GO:0032501	multicellular organismal process	1	0.543492	{'GO:0008150'}	221
								GO:0090407	organophosphate biosynthetic process	3	0.543052	{'GO:0009058', 'GO:0019637'}	222
								GO:0021932	hindbrain radial glia guided cell migration	5	0.542806	{'GO:0021535'}	223
								GO:0043588	skin development	4	0.541755	{'GO:0048513'}	224
								GO:0006793	phosphorus metabolic process	3	0.541753	{'GO:0044237'}	225
								CHEBI:33659			0.541233		226
								GO:0046683	response to organophosphorus	3	0.540425	{'GO:0042221'}	227
								GO:1903918	regulation of actin filament severing	5	0.539975	{'GO:0032970'}	228
								GO:0014032	neural crest cell development	5	0.539837	{'GO:0048864'}	229
								GO:0030219	megakaryocyte differentiation	5	0.539475	{'GO:0030099'}	230
								GO:1902025	nitrate import	5	0.539337	{'GO:0015698', 'GO:0071705'}	231
								CHEBI:6495			0.539218		232
								GO:0071985	multivesicular body sorting pathway	3	0.538892	{'GO:0016192'}	233
								GO:1904071	presynaptic active zone assembly	5	0.538748	{'GO:1990709', 'GO:0022607'}	234
								GO:0090257	regulation of muscle system process	5	0.537874	{'GO:0044057'}	235
								GO:2000016	negative regulation of determination of dorsal identity	5	0.537822	{'GO:0051241', 'GO:2000015'}	236
								CHEBI:35179			0.5373		237
								GO:0070542	response to fatty acid	4	0.537089	{'GO:1901700', 'GO:0033993'}	238
								GO:0022407	regulation of cell-cell adhesion	5	0.537066	{'GO:0030155'}	239
								GO:0035265	organ growth	2	0.536413	{'GO:0032501', 'GO:0048589'}	240
								GO:0001704	formation of primary germ layer	3	0.536343	{'GO:0048646'}	241
								GO:0035914	skeletal muscle cell differentiation	4	0.536219	{'GO:0030154'}	242
								GO:0043436	oxoacid metabolic process	4	0.536214	{'GO:0006082'}	243
								GO:0034109	homotypic cell-cell adhesion	4	0.536163	{'GO:0098609'}	244
								GO:0018149	peptide cross-linking	5	0.536161	{'GO:0036211'}	245
								GO:0042060	wound healing	4	0.536081	{'GO:0009611'}	246
								GO:0045595	regulation of cell differentiation	4	0.536038	{'GO:0050793', 'GO:0050794'}	247
								GO:0003176	aortic valve development	5	0.53599	{'GO:1905314'}	248
								GO:0031670	cellular response to nutrient	4	0.535737	{'GO:0070887', 'GO:0031669', 'GO:0007584'}	249
								GO:0000270	peptidoglycan metabolic process	5	0.535694	{'GO:0030203'}	250
								GO:0090522	vesicle tethering involved in exocytosis	3	0.535667	{'GO:0140029', 'GO:0099022'}	251
								GO:0042754	negative regulation of circadian rhythm	4	0.535647	{'GO:0048519', 'GO:0042752'}	252
								GO:0021615	glossopharyngeal nerve morphogenesis	4	0.535569	{'GO:0021602'}	253
								GO:0097101	blood vessel endothelial cell fate specification	5	0.535499	{'GO:0060847'}	254
								GO:0072215	regulation of metanephros development	5	0.535457	{'GO:0090183'}	255
								CHEBI:36357			0.535286		256
								GO:0097152	mesenchymal cell apoptotic process	5	0.535274	{'GO:0006915'}	257
								GO:0015711	organic anion transport	4	0.534938	{'GO:0006810'}	258
								CHEBI:33241			0.5349		259
								GO:0001714	endodermal cell fate specification	4	0.534703	{'GO:0001708'}	260
								GO:0021778	oligodendrocyte cell fate specification	5	0.534533	{'GO:0021780'}	261
								GO:0090148	membrane fission	5	0.53451	{'GO:0061024'}	262
								GO:0021873	forebrain neuroblast division	4	0.534399	{'GO:0055057'}	263
								GO:0019752	carboxylic acid metabolic process	5	0.534378	{'GO:0043436'}	264
								GO:0071425	hematopoietic stem cell proliferation	4	0.534204	{'GO:0072089'}	265
								GO:0022900	electron transport chain	4	0.534195	{'GO:0006091'}	266
								GO:0043129	surfactant homeostasis	4	0.534104	{'GO:0140962'}	267
								GO:0055089	fatty acid homeostasis	4	0.53393	{'GO:0055088'}	268
								GO:0110077	vesicle-mediated intercellular transport	3	0.533223	{'GO:0010496', 'GO:0016192'}	269
								GO:0051450	myoblast proliferation	3	0.533087	{'GO:0008283'}	270
								GO:0048583	regulation of response to stimulus	3	0.532986	{'GO:0050789'}	271
								GO:0046942	carboxylic acid transport	5	0.532966	{'GO:0015849', 'GO:0015711'}	272
								CHEBI:140325			0.532739		273
								CHEBI:78616			0.532699		274
								CHEBI:26020			0.53267		275
								CHEBI:36080			0.532669		276
								CHEBI:35605			0.532666		277
								CHEBI:76579			0.532666		278
								GO:0140977	cellular detoxification of acetone	3	0.532666	{'GO:1990748'}	279
								GO:0048264	determination of ventral identity	5	0.532571	{'GO:0009953'}	280
								CHEBI:55370			0.532538		281
								CHEBI:35238			0.532532		282
								GO:1901571	fatty acid derivative transport	5	0.532524	{'GO:0006869'}	283
								GO:0023041	neuronal signal transduction	3	0.532296	{'GO:0007165'}	284
								GO:0002339	B cell selection	2	0.532243	{'GO:0002376'}	285
								GO:1904627	response to phorbol 13-acetate 12-myristate	4	0.532239	{'GO:1901654', 'GO:0097305', 'GO:0033993'}	286
								GO:0048709	oligodendrocyte differentiation	5	0.53221	{'GO:0010001'}	287
								CHEBI:36586			0.532148		288
								GO:0008344	adult locomotory behavior	4	0.532148	{'GO:0007626', 'GO:0030534'}	289
								GO:0060541	respiratory system development	4	0.532016	{'GO:0048731'}	290
								GO:0002251	organ or tissue specific immune response	3	0.531993	{'GO:0006955'}	291
								GO:1902410	mitotic cytokinetic process	4	0.531909	{'GO:0032506', 'GO:1903047'}	292
								GO:0031644	regulation of nervous system process	5	0.531842	{'GO:0044057'}	293
								GO:0021535	cell migration in hindbrain	4	0.531803	{'GO:0016477'}	294
								GO:0006091	generation of precursor metabolites and energy	3	0.531783	{'GO:0044237'}	295
								GO:0001840	neural plate development	5	0.531705	{'GO:0060429'}	296
								GO:0060163	subpallium neuron fate commitment	5	0.53157	{'GO:0048663'}	297
								GO:0009966	regulation of signal transduction	4	0.531558	{'GO:0048583', 'GO:0010646', 'GO:0023051'}	298
								GO:0072529	pyrimidine-containing compound catabolic process	4	0.531553	{'GO:0072527', 'GO:1901565'}	299
								GO:0010564	regulation of cell cycle process	5	0.53155	{'GO:0051726'}	300
								GO:0030534	adult behavior	3	0.531516	{'GO:0007610'}	301
								GO:0001519	peptide amidation	4	0.531454	{'GO:0031179'}	302
								GO:0007186	G protein-coupled receptor signaling pathway	3	0.531366	{'GO:0007165'}	303
								GO:0035556	intracellular signal transduction	3	0.531247	{'GO:0007165'}	304
								GO:0003151	outflow tract morphogenesis	3	0.531118	{'GO:0009653'}	305
								GO:0016050	vesicle organization	5	0.530877	{'GO:0006996'}	306
								GO:0061318	renal filtration cell differentiation	4	0.530874	{'GO:0030154'}	307
								GO:0061032	visceral serous pericardium development	3	0.530723	{'GO:0048856'}	308
								GO:0061010	gallbladder development	4	0.530718	{'GO:0048513'}	309
								GO:0048560	establishment of anatomical structure orientation	4	0.530715	{'GO:0009798'}	310
								GO:0048608	reproductive structure development	3	0.530713	{'GO:0003006', 'GO:0048856'}	311
								GO:1903442	response to lipoic acid	4	0.53069	{'GO:0070542', 'GO:0014070'}	312
								GO:0001768	establishment of T cell polarity	5	0.53068	{'GO:0001767'}	313
								GO:0023051	regulation of signaling	3	0.53052	{'GO:0050789'}	314
								GO:0010467	gene expression	4	0.530511	{'GO:0009059'}	315
								GO:0043052	thermotaxis	3	0.530299	{'GO:0042330', 'GO:0009266'}	316
								GO:0051298	centrosome duplication	3	0.530293	{'GO:0022402'}	317
								GO:0055127	vibrational conductance of sound to the inner ear	2	0.530248	{'GO:0032501'}	318
								GO:0032506	cytokinetic process	3	0.53022	{'GO:0022402'}	319
								GO:0007628	adult walking behavior	5	0.53014	{'GO:0008344', 'GO:0090659'}	320
								GO:0043254	regulation of protein-containing complex assembly	5	0.53011	{'GO:0044087', 'GO:0051128'}	321
								GO:0032835	glomerulus development	3	0.530001	{'GO:0048856'}	322
								GO:0007369	gastrulation	4	0.529925	{'GO:0048598'}	323
								GO:0048518	positive regulation of biological process	3	0.529887	{'GO:0050789'}	324
								GO:0061074	regulation of neural retina development	4	0.529657	{'GO:0050793'}	325
								GO:0060251	regulation of glial cell proliferation	5	0.529616	{'GO:0042127'}	326
								GO:0048102	autophagic cell death	4	0.529365	{'GO:0012501'}	327
								GO:0140962	multicellular organismal-level chemical homeostasis	3	0.529254	{'GO:0048871', 'GO:0048878'}	328
								GO:0000103	sulfate assimilation	4	0.529251	{'GO:0006790'}	329
								GO:0003018	vascular process in circulatory system	4	0.529067	{'GO:0003013'}	330
								GO:0071500	cellular response to nitrosative stress	4	0.529048	{'GO:0051409', 'GO:0062197'}	331
								GO:0010226	response to lithium ion	4	0.528966	{'GO:0010038'}	332
								GO:0014706	striated muscle tissue development	5	0.528948	{'GO:0060537'}	333
								GO:0032890	regulation of organic acid transport	5	0.528921	{'GO:0051049'}	334
								GO:1990709	presynaptic active zone organization	4	0.528817	{'GO:0016043'}	335
								GO:1902224	ketone body metabolic process	4	0.528757	{'GO:1901568', 'GO:0006091'}	336
								CHEBI:39027			0.528733		337
								GO:0002450	B cell antigen processing and presentation	3	0.528688	{'GO:0019882'}	338
								GO:1904772	response to tetrachloromethane	3	0.528515	{'GO:0042221'}	339
								GO:0036213	contractile ring contraction	4	0.528512	{'GO:0032506'}	340
								GO:0021686	cerebellar granular layer maturation	4	0.528315	{'GO:0071695'}	341
								GO:0048584	positive regulation of response to stimulus	4	0.528212	{'GO:0048583', 'GO:0048518'}	342
								GO:0002352	B cell negative selection	3	0.528159	{'GO:0002339'}	343
								GO:0042182	ketone catabolic process	4	0.528158	{'GO:0042180', 'GO:0044282', 'GO:0044248'}	344
								GO:0048820	hair follicle maturation	4	0.528125	{'GO:0022405', 'GO:0071695'}	345
								GO:0090461	intracellular glutamate homeostasis	5	0.528048	{'GO:0080144'}	346
								GO:0051352	negative regulation of ligase activity	5	0.52791	{'GO:0043086', 'GO:0051340'}	347
								GO:0009952	anterior/posterior pattern specification	4	0.527882	{'GO:0003002'}	348
								GO:1902803	regulation of synaptic vesicle transport	4	0.52788	{'GO:0050794', 'GO:0051049'}	349
								GO:0071363	cellular response to growth factor stimulus	4	0.527865	{'GO:0071495', 'GO:0070848'}	350
								GO:0036465	synaptic vesicle recycling	4	0.527856	{'GO:0006810', 'GO:0051649'}	351
								GO:0001501	skeletal system development	4	0.527835	{'GO:0048731'}	352
								GO:2000035	regulation of stem cell division	5	0.527828	{'GO:0051302'}	353
								GO:0008285	negative regulation of cell population proliferation	5	0.52779	{'GO:0048523', 'GO:0042127'}	354
								GO:0042475	odontogenesis of dentin-containing tooth	5	0.52774	{'GO:0042476'}	355
								CHEBI:78840			0.527661		356
								GO:0097111	endoplasmic reticulum-Golgi intermediate compartment organization	5	0.527542	{'GO:0006996'}	357
								GO:0090382	phagosome maturation	5	0.527472	{'GO:0006996'}	358
								GO:0002834	regulation of response to tumor cell	5	0.52745	{'GO:0002831'}	359
								GO:0090171	chondrocyte morphogenesis	4	0.527332	{'GO:0000902'}	360
								GO:0006002	fructose 6-phosphate metabolic process	3	0.527328	{'GO:0019637', 'GO:0006796', 'GO:1901135'}	361
								GO:0045597	positive regulation of cell differentiation	5	0.527314	{'GO:0045595', 'GO:0048522', 'GO:0051094'}	362
								GO:0060306	regulation of membrane repolarization	3	0.527267	{'GO:0050789', 'GO:0042391'}	363
								GO:0002432	granuloma formation	3	0.527147	{'GO:0002252'}	364
								GO:1901653	cellular response to peptide	4	0.527132	{'GO:0070887', 'GO:1901652'}	365
								GO:0019219	regulation of nucleobase-containing compound metabolic process	5	0.527105	{'GO:0080090'}	366
								CHEBI:25703			0.527064		367
								GO:0060974	cell migration involved in heart formation	5	0.526996	{'GO:0060973'}	368
								GO:0022037	metencephalon development	3	0.526639	{'GO:0048856'}	369
								GO:0009112	nucleobase metabolic process	3	0.526627	{'GO:0055086', 'GO:1901564'}	370
								CHEBI:33837			0.526552		371
								GO:0048341	paraxial mesoderm formation	5	0.526533	{'GO:0001707'}	372
								GO:0023056	positive regulation of signaling	4	0.526502	{'GO:0048518', 'GO:0023051'}	373
								GO:0060325	face morphogenesis	3	0.526486	{'GO:0009653'}	374
								GO:0060066	oviduct development	4	0.526422	{'GO:0035295', 'GO:0048608'}	375
								GO:0060484	lung-associated mesenchyme development	5	0.526383	{'GO:0060485'}	376
								GO:0038001	paracrine signaling	4	0.526375	{'GO:0007267'}	377
								GO:0016340	calcium-dependent cell-matrix adhesion	5	0.526335	{'GO:0007160'}	378
								GO:1905834	response to pyrimidine ribonucleotide	4	0.52628	{'GO:0046683', 'GO:1901700', 'GO:0014070', 'GO:0010243'}	379
								GO:0035891	exit from host cell	4	0.526161	{'GO:0051701'}	380
								GO:0031323	regulation of cellular metabolic process	4	0.526094	{'GO:0050794', 'GO:0019222'}	381
								CHEBI:39026			0.526083		382
								GO:0080053	response to phenylalanine	4	0.526081	{'GO:1901700', 'GO:0014070', 'GO:0043200', 'GO:0010243'}	383
								GO:0060290	transdifferentiation	4	0.526041	{'GO:0030154'}	384
								GO:0080154	regulation of fertilization	4	0.526013	{'GO:2000241'}	385
								GO:0048864	stem cell development	4	0.525951	{'GO:0048468'}	386
								GO:0048499	synaptic vesicle membrane organization	5	0.525948	{'GO:0061024'}	387
								GO:0044085	cellular component biogenesis	3	0.525916	{'GO:0071840'}	388
								GO:0008283	cell population proliferation	2	0.525893	{'GO:0009987'}	389
								GO:0009891	positive regulation of biosynthetic process	5	0.525804	{'GO:0009889', 'GO:0009893'}	390
								GO:0006995	cellular response to nitrogen starvation	5	0.52577	{'GO:0043562', 'GO:0009267'}	391
								GO:0072595	maintenance of protein localization in organelle	4	0.525765	{'GO:0032507'}	392
								GO:0014805	smooth muscle adaptation	3	0.525727	{'GO:0043500'}	393
								GO:0048799	animal organ maturation	4	0.525674	{'GO:0071695'}	394
								GO:2000291	regulation of myoblast proliferation	5	0.525588	{'GO:0042127'}	395
								GO:0021847	ventricular zone neuroblast division	4	0.525527	{'GO:0021869', 'GO:0021873'}	396
								GO:0002384	hepatic immune response	4	0.525401	{'GO:0002251'}	397
								GO:0060847	endothelial cell fate specification	4	0.525308	{'GO:0001708'}	398
								GO:0007165	signal transduction	2	0.525229	{'GO:0009987', 'GO:0050794'}	399
								GO:0044375	regulation of peroxisome size	5	0.525221	{'GO:0032535'}	400
								GO:0071392	cellular response to estradiol stimulus	5	0.525198	{'GO:0071396', 'GO:1901701', 'GO:0032355', 'GO:0071407'}	401
								GO:0022613	ribonucleoprotein complex biogenesis	4	0.525197	{'GO:0044085'}	402
								GO:0006508	proteolysis	4	0.525176	{'GO:0019538'}	403
								CHEBI:33695			0.525172		404
								GO:0060443	mammary gland morphogenesis	5	0.525169	{'GO:0022612'}	405
								CHEBI:26739			0.525159		406
								CHEBI:16947			0.525112		407
								GO:1990384	hyaloid vascular plexus regression	3	0.525085	{'GO:0060033'}	408
								GO:0010647	positive regulation of cell communication	5	0.525059	{'GO:0048522', 'GO:0010646'}	409
								GO:0051174	regulation of phosphorus metabolic process	5	0.524925	{'GO:0031323'}	410
								GO:0016482	cytosolic transport	4	0.524778	{'GO:0046907'}	411
								GO:0043383	negative T cell selection	3	0.524761	{'GO:0045058'}	412
								GO:0010722	regulation of ferrochelatase activity	5	0.524759	{'GO:0051339'}	413
								GO:0061982	meiosis I cell cycle process	3	0.524738	{'GO:1903046'}	414
								GO:0021697	cerebellar cortex formation	3	0.524687	{'GO:0048646'}	415
								GO:0006743	ubiquinone metabolic process	5	0.524677	{'GO:1901661'}	416
								GO:0009893	positive regulation of metabolic process	4	0.524604	{'GO:0048518', 'GO:0019222'}	417
								GO:0051220	cytoplasmic sequestering of protein	4	0.524584	{'GO:0045185'}	418
								GO:1901532	regulation of hematopoietic progenitor cell differentiation	5	0.52451	{'GO:0045595'}	419
								GO:0001957	intramembranous ossification	4	0.524485	{'GO:0036072'}	420
								GO:0019076	viral release from host cell	2	0.524414	{'GO:0035891', 'GO:0016032'}	421
								GO:0035728	response to hepatocyte growth factor	4	0.524352	{'GO:0070848'}	422
								GO:0042539	hypotonic salinity response	5	0.524341	{'GO:0006971', 'GO:0009651'}	423
								GO:0071503	response to heparin	4	0.524338	{'GO:1901700', 'GO:0010243'}	424
								GO:0001767	establishment of lymphocyte polarity	4	0.524325	{'GO:0030010'}	425
								GO:0060434	bronchus morphogenesis	4	0.524318	{'GO:0009887', 'GO:0035239'}	426
								GO:0120163	negative regulation of cold-induced thermogenesis	5	0.524305	{'GO:0051241', 'GO:0120161', 'GO:0009892'}	427
								CHEBI:37734			0.524295		428
								GO:0006836	neurotransmitter transport	4	0.524274	{'GO:0006810'}	429
								GO:0060711	labyrinthine layer development	3	0.524134	{'GO:0048856'}	430
								GO:0060166	olfactory pit development	3	0.524101	{'GO:0048856'}	431
								GO:0001655	urogenital system development	4	0.524077	{'GO:0048731'}	432
								GO:0001706	endoderm formation	4	0.524032	{'GO:0001704'}	433
								GO:0046210	nitric oxide catabolic process	3	0.524023	{'GO:0009056', 'GO:0046209'}	434
								GO:0051726	regulation of cell cycle	4	0.523983	{'GO:0050794'}	435
								GO:0140056	organelle localization by membrane tethering	3	0.523975	{'GO:0022406', 'GO:0051640'}	436
								GO:1905933	regulation of cell fate determination	4	0.523951	{'GO:0050793', 'GO:0050794'}	437
								GO:0021545	cranial nerve development	4	0.523863	{'GO:0021675'}	438
								GO:0141187	nucleic acid biosynthetic process	4	0.523861	{'GO:0090304', 'GO:0034654', 'GO:0009059'}	439
								GO:0043586	tongue development	5	0.523856	{'GO:0007423'}	440
								GO:0039702	viral budding via host ESCRT complex	3	0.523855	{'GO:0046755'}	441
								GO:2000821	regulation of grooming behavior	5	0.523839	{'GO:0050795'}	442
								GO:0007498	mesoderm development	4	0.52382	{'GO:0009888'}	443
								GO:0043647	inositol phosphate metabolic process	5	0.523751	{'GO:0006796', 'GO:0019637', 'GO:0019751'}	444
								GO:0060035	notochord cell development	4	0.523745	{'GO:0048468'}	445
								GO:0003002	regionalization	3	0.523735	{'GO:0007389'}	446
								GO:0003177	pulmonary valve development	5	0.523614	{'GO:1905314'}	447
								GO:1903409	reactive oxygen species biosynthetic process	3	0.523613	{'GO:0009058', 'GO:0072593'}	448
								GO:0006915	apoptotic process	4	0.523606	{'GO:0012501'}	449
								GO:0006030	chitin metabolic process	4	0.523559	{'GO:0006022', 'GO:1901071'}	450
								GO:0006413	translational initiation	3	0.523544	{'GO:0044237'}	451
								GO:0035810	positive regulation of urine volume	5	0.523474	{'GO:0035809'}	452
								GO:0034104	negative regulation of tissue remodeling	5	0.523437	{'GO:0051241', 'GO:0034103'}	453
								GO:0051621	regulation of norepinephrine uptake	5	0.523431	{'GO:0051049'}	454
								GO:1990790	response to glial cell derived neurotrophic factor	4	0.523406	{'GO:0070848'}	455
								GO:0042635	positive regulation of hair cycle	5	0.523368	{'GO:0042634', 'GO:0051240'}	456
								GO:1901569	fatty acid derivative catabolic process	4	0.523356	{'GO:0016042', 'GO:1901568'}	457
								GO:0070543	response to linoleic acid	5	0.523348	{'GO:0070542'}	458
								GO:0002148	hypochlorous acid metabolic process	4	0.523302	{'GO:0072593', 'GO:0043436'}	459
								GO:0002158	osteoclast proliferation	4	0.5233	{'GO:0070661'}	460
								GO:0060378	regulation of brood size	2	0.523296	{'GO:0048609', 'GO:0044706', 'GO:0065007'}	461
								GO:0007530	sex determination	3	0.523213	{'GO:0003006'}	462
								GO:0086009	membrane repolarization	4	0.523201	{'GO:0042391'}	463
								GO:0002920	regulation of humoral immune response	5	0.523161	{'GO:0050776'}	464
								GO:0071362	cellular response to ether	5	0.523157	{'GO:1901701', 'GO:0045472'}	465
								GO:0140274	repair of kinetochore microtubule attachment defect	3	0.523117	{'GO:0022402'}	466
								GO:0042069	regulation of catecholamine metabolic process	5	0.523082	{'GO:0033238', 'GO:0080090'}	467
								GO:0015980	energy derivation by oxidation of organic compounds	4	0.523053	{'GO:0006091'}	468
								GO:0006582	melanin metabolic process	3	0.522992	{'GO:0018958', 'GO:0042440', 'GO:0019748'}	469
								GO:0071498	cellular response to fluid shear stress	4	0.522965	{'GO:0033554', 'GO:0034405'}	470
								GO:0140354	lipid import into cell	5	0.52296	{'GO:0006869'}	471
								GO:1901696	cannabinoid biosynthetic process	3	0.52293	{'GO:0009058'}	472
								GO:0072702	response to methyl methanesulfonate	4	0.522928	{'GO:1901700'}	473
								GO:0035634	response to stilbenoid	4	0.522915	{'GO:0014070'}	474
								GO:0006041	glucosamine metabolic process	5	0.522772	{'GO:1901071'}	475
								GO:0021771	lateral geniculate nucleus development	4	0.522763	{'GO:0048857'}	476
								GO:0031100	animal organ regeneration	4	0.522697	{'GO:0031099', 'GO:0048513'}	477
								GO:0090133	mesendoderm migration	4	0.522678	{'GO:0090132'}	478
								GO:0023057	negative regulation of signaling	4	0.52267	{'GO:0048519', 'GO:0023051'}	479
								GO:0032103	positive regulation of response to external stimulus	5	0.522656	{'GO:0048584', 'GO:0032101'}	480
								GO:0060366	lambdoid suture morphogenesis	5	0.522642	{'GO:0060363'}	481
								GO:0034654	nucleobase-containing compound biosynthetic process	3	0.522627	{'GO:0006139', 'GO:0009058'}	482
								GO:0150098	glial cell-neuron signaling	4	0.522614	{'GO:0007267'}	483
								GO:0060435	bronchiole development	5	0.522598	{'GO:0030323'}	484
								GO:0001502	cartilage condensation	3	0.522531	{'GO:0098743'}	485
								GO:0046485	ether lipid metabolic process	4	0.522517	{'GO:0006662', 'GO:0044255'}	486
								GO:0000379	tRNA-type intron splice site recognition and cleavage	4	0.522515	{'GO:0006396'}	487
								GO:0061301	cerebellum vasculature morphogenesis	3	0.522474	{'GO:0009653'}	488
								GO:0040010	positive regulation of growth rate	5	0.522459	{'GO:0045927', 'GO:0040009'}	489
								GO:0014074	response to purine-containing compound	4	0.522437	{'GO:0014070', 'GO:0010243'}	490
								GO:0005976	polysaccharide metabolic process	3	0.522428	{'GO:0005975', 'GO:0043170'}	491
								GO:0006779	porphyrin-containing compound biosynthetic process	5	0.522363	{'GO:0006778', 'GO:0033014'}	492
								GO:0050801	monoatomic ion homeostasis	3	0.522327	{'GO:0048878'}	493
								GO:0046148	pigment biosynthetic process	3	0.522294	{'GO:0042440'}	494
								GO:0099611	regulation of action potential firing threshold	4	0.522274	{'GO:0098900'}	495
								GO:0038034	signal transduction in absence of ligand	3	0.52227	{'GO:0007165'}	496
								GO:0001757	somite specification	4	0.522239	{'GO:0007379', 'GO:0009880'}	497
								GO:0034405	response to fluid shear stress	3	0.522238	{'GO:0006950'}	498
								GO:0042551	neuron maturation	4	0.522189	{'GO:0048469'}	499
								GO:0051098	regulation of binding	3	0.522106	{'GO:0065009'}	500
								GO:0019216	regulation of lipid metabolic process	5	0.522105	{'GO:0080090'}	501
								GO:0046850	regulation of bone remodeling	5	0.52207	{'GO:0034103'}	502
								GO:0051342	regulation of cyclic-nucleotide phosphodiesterase activity	5	0.522049	{'GO:0051336'}	503
								GO:0051715	cytolysis in another organism	3	0.522022	{'GO:0031640', 'GO:0019835'}	504
								GO:1901701	cellular response to oxygen-containing compound	4	0.522017	{'GO:0070887', 'GO:1901700'}	505
								GO:0015949	nucleobase-containing small molecule interconversion	4	0.521992	{'GO:0055086'}	506
								GO:1901722	regulation of cell proliferation involved in kidney development	5	0.521991	{'GO:0042127'}	507
								GO:0031281	positive regulation of cyclase activity	5	0.521971	{'GO:0031279', 'GO:0043085'}	508
								GO:0060426	lung vasculature development	5	0.521897	{'GO:0001944'}	509
								GO:0097396	response to interleukin-17	5	0.521892	{'GO:0034097'}	510
								GO:0019290	siderophore biosynthetic process	4	0.521892	{'GO:0044550', 'GO:0019184', 'GO:0009237'}	511
								GO:0002355	detection of tumor cell	4	0.521885	{'GO:0002347', 'GO:0009595'}	512
								GO:0003085	negative regulation of systemic arterial blood pressure	5	0.521883	{'GO:0045776'}	513
								GO:0042127	regulation of cell population proliferation	4	0.52188	{'GO:0050794'}	514
								GO:0044601	protein denucleotidylation	5	0.521869	{'GO:0036211'}	515
								GO:0021782	glial cell development	4	0.521851	{'GO:0048468'}	516
								GO:0002831	regulation of response to biotic stimulus	4	0.521827	{'GO:0048583'}	517
								GO:0009624	response to nematode	3	0.521787	{'GO:0051707'}	518
								GO:0021544	subpallium development	3	0.521784	{'GO:0048856'}	519
								GO:0010668	ectodermal cell differentiation	4	0.521751	{'GO:0030154'}	520
								GO:1901545	response to raffinose	5	0.521737	{'GO:0009743'}	521
								GO:0060684	epithelial-mesenchymal cell signaling	4	0.521717	{'GO:0007267'}	522
								GO:0051301	cell division	2	0.521708	{'GO:0009987'}	523
								GO:0060612	adipose tissue development	5	0.521708	{'GO:0061448'}	524
								GO:0042044	fluid transport	4	0.521696	{'GO:0006810'}	525
								GO:0098734	macromolecule depalmitoylation	5	0.521641	{'GO:0098732'}	526
								GO:0008608	attachment of spindle microtubules to kinetochore	3	0.521621	{'GO:0022402'}	527
								GO:2000136	regulation of cell proliferation involved in heart morphogenesis	5	0.521548	{'GO:0042127'}	528
								GO:0006904	vesicle docking involved in exocytosis	3	0.521537	{'GO:0140029', 'GO:0048278'}	529
								GO:2001012	mesenchymal cell differentiation involved in renal system development	5	0.521517	{'GO:0048762'}	530
								GO:0002643	regulation of tolerance induction	4	0.521509	{'GO:0002682'}	531
								GO:0062126	fatty acid primary amide metabolic process	3	0.521507	{'GO:1901568', 'GO:0043603', 'GO:1901564'}	532
								GO:1903131	mononuclear cell differentiation	5	0.521494	{'GO:0002521'}	533
								GO:0071335	hair follicle cell proliferation	3	0.521463	{'GO:0008283'}	534
								GO:0035802	adrenal cortex formation	3	0.521439	{'GO:0048646'}	535
								GO:0071709	membrane assembly	5	0.521404	{'GO:0061024', 'GO:0022607'}	536
								GO:0003236	sinus venosus morphogenesis	4	0.521395	{'GO:0003206'}	537
								GO:0051246	regulation of protein metabolic process	5	0.521365	{'GO:0060255', 'GO:0080090'}	538
								GO:0098758	response to interleukin-8	5	0.521341	{'GO:0034097'}	539
								GO:0002537	nitric oxide production involved in inflammatory response	3	0.521333	{'GO:0002532'}	540
								GO:0042698	ovulation cycle	2	0.521322	{'GO:0048511', 'GO:0048609'}	541
								GO:1905222	atrioventricular canal morphogenesis	3	0.521317	{'GO:0009653'}	542
								GO:0097435	supramolecular fiber organization	4	0.521307	{'GO:0016043'}	543
								GO:2001014	regulation of skeletal muscle cell differentiation	5	0.521275	{'GO:0045595'}	544
								GO:0071364	cellular response to epidermal growth factor stimulus	5	0.521227	{'GO:0070849', 'GO:0071363'}	545
								GO:0035234	ectopic germ cell programmed cell death	3	0.521207	{'GO:0010623', 'GO:0003006'}	546
								GO:0050789	regulation of biological process	2	0.521203	{'GO:0065007'}	547
								GO:0120317	sperm mitochondrial sheath assembly	5	0.521201	{'GO:0022607'}	548
								GO:1901355	response to rapamycin	4	0.5212	{'GO:0010243', 'GO:0045472', 'GO:1901654', 'GO:0097305', 'GO:0014070'}	549
								GO:0001764	neuron migration	4	0.521115	{'GO:0016477'}	550
								GO:0001935	endothelial cell proliferation	4	0.521111	{'GO:0050673'}	551
								GO:2000807	regulation of synaptic vesicle clustering	4	0.52111	{'GO:0032879'}	552
								GO:0072707	cellular response to sodium dodecyl sulfate	5	0.521106	{'GO:1901701', 'GO:0072706'}	553
								GO:0072521	purine-containing compound metabolic process	3	0.521094	{'GO:1901564'}	554
								GO:0060038	cardiac muscle cell proliferation	5	0.521083	{'GO:0014855'}	555
								GO:1904843	cellular response to nitroglycerin	5	0.521062	{'GO:1901699', 'GO:1901701', 'GO:1904842'}	556
								GO:0007517	muscle organ development	4	0.521058	{'GO:0061061', 'GO:0048513'}	557
								GO:1904526	regulation of microtubule binding	5	0.521056	{'GO:0043393'}	558
								GO:0032218	riboflavin transport	5	0.521023	{'GO:0015711', 'GO:0051180', 'GO:0071705'}	559
								GO:0055057	neuroblast division	3	0.521	{'GO:0051301'}	560
								GO:1990297	renal amino acid absorption	5	0.52098	{'GO:0070293'}	561
								GO:0031163	metallo-sulfur cluster assembly	5	0.520947	{'GO:0022607'}	562
								GO:0030168	platelet activation	3	0.520943	{'GO:0001775'}	563
								GO:0032899	regulation of neurotrophin production	4	0.520923	{'GO:0051239'}	564
								GO:0061325	cell proliferation involved in outflow tract morphogenesis	4	0.520907	{'GO:0061323'}	565
								GO:0060594	mammary gland specification	4	0.5209	{'GO:0010092', 'GO:0060592'}	566
								GO:0051402	neuron apoptotic process	5	0.520892	{'GO:0006915'}	567
								CHEBI:25741			0.520786		568
								GO:0050982	detection of mechanical stimulus	4	0.520785	{'GO:0009582', 'GO:0009612', 'GO:0009581'}	569
								GO:0062094	stomach development	3	0.520764	{'GO:0048856'}	570
								GO:0003241	growth involved in heart morphogenesis	4	0.520727	{'GO:0060560'}	571
								GO:0030900	forebrain development	3	0.520695	{'GO:0048856'}	572
								GO:0140975	disruption of cellular anatomical structure in another organism	3	0.520689	{'GO:0141060'}	573
								GO:0072007	mesangial cell differentiation	5	0.520684	{'GO:0061005', 'GO:1904238'}	574
								GO:0002461	tolerance induction dependent upon immune response	3	0.520654	{'GO:0002507', 'GO:0002460'}	575
								GO:0009950	dorsal/ventral axis specification	4	0.520652	{'GO:0009798'}	576
								GO:0060268	negative regulation of respiratory burst	5	0.520642	{'GO:0060263', 'GO:0009892'}	577
								GO:0065007	biological regulation	1	0.520532	{'GO:0008150'}	578
								GO:0009838	abscission	2	0.520527	{'GO:0032502'}	579
								GO:0021691	cerebellar Purkinje cell layer maturation	4	0.520504	{'GO:0071695'}	580
								GO:0140273	repair of mitotic kinetochore microtubule attachment defect	4	0.520453	{'GO:0140274', 'GO:1903047'}	581
								GO:0007028	cytoplasm organization	4	0.520443	{'GO:0016043'}	582
								GO:0003014	renal system process	3	0.520396	{'GO:0003008'}	583
								GO:0006027	glycosaminoglycan catabolic process	5	0.520381	{'GO:0006026', 'GO:0030203'}	584
								GO:0060047	heart contraction	5	0.520358	{'GO:0003015'}	585
								GO:0086066	atrial cardiac muscle cell to AV node cell communication	4	0.520347	{'GO:0086065'}	586
								GO:0032940	secretion by cell	3	0.520282	{'GO:0140352', 'GO:0046903'}	587
								GO:0021780	glial cell fate specification	4	0.520269	{'GO:0001708'}	588
								GO:0003213	cardiac right atrium morphogenesis	5	0.52026	{'GO:0003209'}	589
								GO:0006775	fat-soluble vitamin metabolic process	4	0.520233	{'GO:0006766'}	590
								GO:0034465	response to carbon monoxide	4	0.520209	{'GO:1901700'}	591
								GO:0072527	pyrimidine-containing compound metabolic process	3	0.520137	{'GO:1901564'}	592
								GO:0072277	metanephric glomerular capillary formation	5	0.520136	{'GO:0072104'}	593
								GO:0007379	segment specification	3	0.520135	{'GO:0007389'}	594
								GO:0050865	regulation of cell activation	4	0.520131	{'GO:0050794', 'GO:0051239'}	595
								GO:0001834	trophectodermal cell proliferation	3	0.52013	{'GO:0008283'}	596
								GO:0048625	myoblast fate commitment	4	0.520093	{'GO:0045165'}	597
								GO:0045062	extrathymic T cell selection	3	0.520092	{'GO:0045058'}	598
								GO:0000916	actomyosin contractile ring contraction	5	0.520078	{'GO:0036213'}	599
								GO:0002252	immune effector process	2	0.520064	{'GO:0002376'}	600
								GO:0046173	polyol biosynthetic process	5	0.520059	{'GO:0046165', 'GO:0019751'}	601
								GO:0021869	forebrain ventricular zone progenitor cell division	3	0.520057	{'GO:0051301'}	602
								GO:0055078	sodium ion homeostasis	4	0.519992	{'GO:0055080', 'GO:0098771'}	603
								GO:1901658	glycosyl compound catabolic process	4	0.519976	{'GO:1901657', 'GO:1901136'}	604
								GO:0048665	neuron fate specification	4	0.519917	{'GO:0001708'}	605
								GO:0042441	eye pigment metabolic process	5	0.519916	{'GO:0043324'}	606
								GO:2000465	regulation of glycogen (starch) synthase activity	5	0.519898	{'GO:0051338'}	607
								GO:0034285	response to disaccharide	5	0.519876	{'GO:0009743'}	608
								GO:0140352	export from cell	2	0.519867	{'GO:0009987', 'GO:0006810'}	609
								GO:1903729	regulation of plasma membrane organization	5	0.51983	{'GO:0051128'}	610
								GO:0008213	protein alkylation	5	0.519825	{'GO:0036211'}	611
								GO:0010046	response to mycotoxin	4	0.519788	{'GO:0009636'}	612
								GO:0032490	detection of molecule of bacterial origin	4	0.519785	{'GO:0098581', 'GO:0002237', 'GO:0009593'}	613
								GO:0090235	regulation of metaphase plate congression	4	0.519766	{'GO:0032879'}	614
								GO:0019827	stem cell population maintenance	2	0.519747	{'GO:0098727', 'GO:0032501'}	615
								GO:1900047	negative regulation of hemostasis	4	0.519708	{'GO:0048519', 'GO:1900046'}	616
								GO:0042361	menaquinone catabolic process	5	0.519676	{'GO:0042182', 'GO:0009233'}	617
								GO:0034087	establishment of mitotic sister chromatid cohesion	4	0.519674	{'GO:0034085', 'GO:1903047'}	618
								GO:0080090	regulation of primary metabolic process	4	0.519626	{'GO:0019222'}	619
								GO:0007606	sensory perception of chemical stimulus	5	0.51961	{'GO:0007600'}	620
								GO:0008219	cell death	2	0.519586	{'GO:0009987'}	621
								GO:0010040	response to iron(II) ion	5	0.519584	{'GO:0010039'}	622
								GO:0061000	negative regulation of dendritic spine development	5	0.519519	{'GO:0060998', 'GO:0051093'}	623
								GO:0009637	response to blue light	5	0.519514	{'GO:0009416'}	624
								GO:0055093	response to hyperoxia	3	0.519486	{'GO:0006950', 'GO:0036296'}	625
								GO:0062197	cellular response to chemical stress	4	0.519457	{'GO:0070887', 'GO:0033554'}	626
								GO:0045167	asymmetric protein localization involved in cell fate determination	5	0.519426	{'GO:0008104'}	627
								GO:0048485	sympathetic nervous system development	4	0.519417	{'GO:0048731'}	628
								GO:0050678	regulation of epithelial cell proliferation	5	0.519375	{'GO:0042127'}	629
								GO:1904301	regulation of maternal process involved in parturition	4	0.51933	{'GO:2000241', 'GO:0051239'}	630
								GO:0003128	heart field specification	5	0.519294	{'GO:0010092'}	631
								GO:1990267	response to transition metal nanoparticle	3	0.519276	{'GO:0042221'}	632
								GO:0060351	cartilage development involved in endochondral bone morphogenesis	5	0.519273	{'GO:0051216'}	633
								GO:0002343	peripheral B cell selection	3	0.519253	{'GO:0002339'}	634
								GO:0097190	apoptotic signaling pathway	3	0.51916	{'GO:0007165'}	635
								GO:0042110	T cell activation	4	0.51911	{'GO:0046649'}	636
								GO:0043249	erythrocyte maturation	4	0.519095	{'GO:0048469'}	637
								GO:0015920	lipopolysaccharide transport	5	0.519026	{'GO:0006869', 'GO:1901264'}	638
								GO:0036065	fucosylation	3	0.518986	{'GO:0070085'}	639
								GO:0106022	positive regulation of vesicle docking	5	0.518961	{'GO:0106020', 'GO:0048522'}	640
								GO:0060669	embryonic placenta morphogenesis	4	0.518951	{'GO:0048598'}	641
								GO:0051592	response to calcium ion	4	0.518946	{'GO:0010038'}	642
								GO:0003357	noradrenergic neuron differentiation	5	0.518925	{'GO:0030182'}	643
								GO:0097479	synaptic vesicle localization	4	0.518907	{'GO:0051648'}	644
								GO:0097090	presynaptic membrane organization	5	0.518861	{'GO:0061024'}	645
								GO:1990542	mitochondrial transmembrane transport	3	0.51885	{'GO:0055085', 'GO:0006839'}	646
								GO:1990874	vascular associated smooth muscle cell proliferation	5	0.518846	{'GO:0048659'}	647
								GO:0098900	regulation of action potential	3	0.518837	{'GO:0050789', 'GO:0042391'}	648
								GO:0099172	presynapse organization	4	0.518808	{'GO:0016043'}	649
								GO:0060259	regulation of feeding behavior	5	0.518803	{'GO:0050795'}	650
								GO:0048585	negative regulation of response to stimulus	4	0.518789	{'GO:0048583', 'GO:0048519'}	651
								GO:0072732	cellular response to calcium ion starvation	5	0.518781	{'GO:0009267'}	652
								GO:0044557	relaxation of smooth muscle	5	0.518766	{'GO:0090075'}	653
								GO:1903929	primary palate development	4	0.51876	{'GO:0060021'}	654
								GO:0048635	negative regulation of muscle organ development	5	0.518683	{'GO:0048634', 'GO:0051241', 'GO:0051093'}	655
								GO:0071398	cellular response to fatty acid	5	0.518683	{'GO:0071396', 'GO:1901701', 'GO:0070542'}	656
								GO:0003142	cardiogenic plate morphogenesis	3	0.51867	{'GO:0009653'}	657
								GO:0070672	response to interleukin-15	5	0.518668	{'GO:0034097'}	658
								GO:1903027	regulation of opsonization	4	0.518662	{'GO:0050794', 'GO:0002697'}	659
								GO:0015697	quaternary ammonium group transport	5	0.518644	{'GO:0071705'}	660
								GO:0072348	sulfur compound transport	4	0.518631	{'GO:0006810'}	661
								GO:0099622	cardiac muscle cell membrane repolarization	5	0.518547	{'GO:0086009'}	662
								GO:0044042	glucan metabolic process	4	0.518544	{'GO:0005976'}	663
								GO:0034384	high-density lipoprotein particle clearance	3	0.518518	{'GO:0034381'}	664
								GO:0030220	platelet formation	3	0.518493	{'GO:0030099', 'GO:0048646'}	665
								GO:0033500	carbohydrate homeostasis	3	0.518485	{'GO:0048878'}	666
								GO:1990959	eosinophil homeostasis	3	0.518476	{'GO:0002262', 'GO:0001776'}	667
								GO:2000377	regulation of reactive oxygen species metabolic process	5	0.518456	{'GO:0031323'}	668
								GO:1903932	regulation of DNA primase activity	5	0.51845	{'GO:0051338'}	669
								GO:0035196	miRNA processing	5	0.518413	{'GO:0070918'}	670
								GO:0048538	thymus development	5	0.51841	{'GO:0048732', 'GO:0048534'}	671
								GO:0021772	olfactory bulb development	3	0.518395	{'GO:0048856'}	672
								GO:0000281	mitotic cytokinesis	4	0.518385	{'GO:1903047', 'GO:0061640'}	673
								GO:0042330	taxis	2	0.518356	{'GO:0040011'}	674
								GO:0002661	regulation of B cell tolerance induction	5	0.518325	{'GO:0002643'}	675
								GO:0009581	detection of external stimulus	3	0.518307	{'GO:0051606', 'GO:0009605'}	676
								GO:0071506	cellular response to mycophenolic acid	5	0.518301	{'GO:1901701', 'GO:0071505', 'GO:0071407'}	677
								GO:0036072	direct ossification	3	0.518297	{'GO:0001503'}	678
								GO:0006929	substrate-dependent cell migration	4	0.518294	{'GO:0016477'}	679
								GO:0048659	smooth muscle cell proliferation	4	0.51827	{'GO:0033002'}	680
								GO:1905651	regulation of artery morphogenesis	5	0.518268	{'GO:0022603'}	681
								GO:0030258	lipid modification	4	0.518253	{'GO:0044255'}	682
								GO:0001702	gastrulation with mouth forming second	5	0.518249	{'GO:0007369'}	683
								GO:0044087	regulation of cellular component biogenesis	4	0.51823	{'GO:0050794'}	684
								GO:0043114	regulation of vascular permeability	3	0.518206	{'GO:0003018', 'GO:0065008'}	685
								GO:0042634	regulation of hair cycle	4	0.51819	{'GO:0051239'}	686
								GO:0071216	cellular response to biotic stimulus	3	0.518163	{'GO:0009607', 'GO:0051716'}	687
								GO:1903046	meiotic cell cycle process	2	0.518146	{'GO:0022402', 'GO:0022414'}	688
								GO:0071316	cellular response to nicotine	4	0.518141	{'GO:0070887', 'GO:0035094'}	689
								GO:0048513	animal organ development	3	0.518136	{'GO:0048856'}	690
								GO:0034342	response to type III interferon	5	0.518128	{'GO:0034097'}	691
								GO:0008653	lipopolysaccharide metabolic process	3	0.518113	{'GO:0043170', 'GO:1903509'}	692
								GO:0003013	circulatory system process	3	0.518096	{'GO:0003008'}	693
								GO:0048682	sprouting of injured axon	4	0.518083	{'GO:0048588', 'GO:0060560'}	694
								GO:0002517	T cell tolerance induction	3	0.518079	{'GO:0002507'}	695
								GO:0009994	oocyte differentiation	3	0.518067	{'GO:0003006', 'GO:0030154'}	696
								GO:0033043	regulation of organelle organization	5	0.518051	{'GO:0051128'}	697
								GO:0061326	renal tubule development	4	0.518044	{'GO:0035295', 'GO:0060429'}	698
								GO:0061198	fungiform papilla formation	3	0.51804	{'GO:0048646'}	699
								GO:2000194	regulation of female gonad development	5	0.518032	{'GO:1905939', 'GO:2000026'}	700
								GO:0006581	acetylcholine catabolic process	3	0.518013	{'GO:0009056', 'GO:0008291'}	701
								GO:0048278	vesicle docking	4	0.518009	{'GO:0140056'}	702
								GO:1904059	regulation of locomotor rhythm	4	0.517974	{'GO:0050795', 'GO:0042752'}	703
								GO:0090398	cellular senescence	3	0.517969	{'GO:0044237'}	704
								GO:0072497	mesenchymal stem cell differentiation	5	0.517965	{'GO:0048863'}	705
								GO:0050932	regulation of pigment cell differentiation	5	0.517934	{'GO:0045595'}	706
								GO:1905918	regulation of CoA-transferase activity	5	0.51793	{'GO:0051338'}	707
								GO:0035456	response to interferon-beta	5	0.517923	{'GO:0034097'}	708
								GO:0042273	ribosomal large subunit biogenesis	5	0.517907	{'GO:0022613'}	709
								GO:0021537	telencephalon development	3	0.517891	{'GO:0048856'}	710
								GO:0060322	head development	3	0.517887	{'GO:0048856'}	711
								GO:0061481	response to TNF agonist	3	0.517881	{'GO:0042221'}	712
								GO:0002694	regulation of leukocyte activation	4	0.517875	{'GO:0050865', 'GO:0002682'}	713
								GO:0014044	Schwann cell development	5	0.517873	{'GO:0021782'}	714
								GO:0016043	cellular component organization	3	0.517856	{'GO:0071840'}	715
								GO:0051588	regulation of neurotransmitter transport	5	0.517838	{'GO:0051049'}	716
								GO:1905314	semi-lunar valve development	4	0.517836	{'GO:0003170'}	717
								GO:1990090	cellular response to nerve growth factor stimulus	5	0.517826	{'GO:0071363', 'GO:1990089'}	718
								GO:0032965	regulation of collagen biosynthetic process	5	0.517815	{'GO:0009889', 'GO:0010712'}	719
								GO:0033504	floor plate development	3	0.51781	{'GO:0048856'}	720
								GO:0072044	collecting duct development	4	0.517764	{'GO:0035295'}	721
								GO:0060487	lung epithelial cell differentiation	5	0.517759	{'GO:0030855', 'GO:0060479'}	722
								GO:0071976	cell gliding	3	0.517753	{'GO:0048870'}	723
								GO:0098544	maintenance of protein complex location	3	0.517726	{'GO:0031503', 'GO:0051235'}	724
								GO:0048852	diencephalon morphogenesis	3	0.51772	{'GO:0009653'}	725
								GO:0050776	regulation of immune response	4	0.517712	{'GO:0048583', 'GO:0002682'}	726
								GO:0070555	response to interleukin-1	5	0.517701	{'GO:0034097'}	727
								GO:0051304	chromosome separation	3	0.517696	{'GO:0022402'}	728
								GO:0021750	vestibular nucleus development	4	0.517683	{'GO:0048857'}	729
								GO:0072089	stem cell proliferation	3	0.517682	{'GO:0008283'}	730
								GO:0008544	epidermis development	4	0.517665	{'GO:0009888'}	731
								GO:0021764	amygdala development	3	0.51765	{'GO:0048856'}	732
								GO:0050435	amyloid-beta metabolic process	3	0.517637	{'GO:0043603', 'GO:1901564'}	733
								GO:0048489	synaptic vesicle transport	2	0.517637	{'GO:0009987', 'GO:0006810', 'GO:0051650', 'GO:0097479'}	734
								GO:0031179	peptide modification	3	0.517635	{'GO:0006518'}	735
								GO:2001013	epithelial cell proliferation involved in renal tubule morphogenesis	4	0.517633	{'GO:0050673'}	736
								GO:0060710	chorio-allantoic fusion	4	0.517623	{'GO:0098609'}	737
								GO:0061038	uterus morphogenesis	3	0.517619	{'GO:0009887', 'GO:0003006'}	738
								GO:0016198	axon choice point recognition	4	0.517591	{'GO:0008038'}	739
								GO:1902075	cellular response to salt	4	0.517563	{'GO:0070887', 'GO:1902074'}	740
								GO:0002568	somatic diversification of T cell receptor genes	3	0.517561	{'GO:0002200'}	741
								GO:0032900	negative regulation of neurotrophin production	5	0.517542	{'GO:0032899', 'GO:0051241'}	742
								GO:0006112	energy reserve metabolic process	5	0.517531	{'GO:0015980'}	743
								GO:0071258	cellular response to gravity	4	0.517519	{'GO:0009629', 'GO:0071214'}	744
								GO:0061684	chaperone-mediated autophagy	4	0.517513	{'GO:0030163', 'GO:0006914'}	745
								GO:0051701	biological process involved in interaction with host	3	0.517511	{'GO:0044403'}	746
								GO:0072061	inner medullary collecting duct development	5	0.517507	{'GO:0072044'}	747
								GO:0035809	regulation of urine volume	4	0.517499	{'GO:0003014', 'GO:0050878'}	748
								GO:0035733	hepatic stellate cell activation	4	0.517473	{'GO:0072537'}	749
								GO:0043368	positive T cell selection	3	0.517401	{'GO:0045058'}	750
								GO:0048669	collateral sprouting in absence of injury	5	0.517377	{'GO:0048668'}	751
								GO:1904434	positive regulation of ferrous iron binding	5	0.517361	{'GO:1904432', 'GO:0051099'}	752
								GO:0051674	localization of cell	2	0.51731	{'GO:0009987', 'GO:0051179'}	753
								GO:0044706	multi-multicellular organism process	2	0.517304	{'GO:0032501'}	754
								GO:1904245	regulation of polynucleotide adenylyltransferase activity	5	0.517291	{'GO:0051338'}	755
								GO:0071502	cellular response to temperature stimulus	4	0.517285	{'GO:0009266'}	756
								GO:0042401	biogenic amine biosynthetic process	5	0.51726	{'GO:0009309', 'GO:0006576'}	757
								GO:0071277	cellular response to calcium ion	5	0.517259	{'GO:0051592', 'GO:0071248'}	758
								GO:0042743	hydrogen peroxide metabolic process	4	0.517256	{'GO:0072593'}	759
								GO:0061138	morphogenesis of a branching epithelium	3	0.517251	{'GO:0001763', 'GO:0002009'}	760
								GO:0072706	response to sodium dodecyl sulfate	4	0.517228	{'GO:1901700'}	761
								GO:0061437	renal system vasculature development	5	0.517186	{'GO:0001944'}	762
								GO:0141188	nucleic acid catabolic process	4	0.517185	{'GO:0034655', 'GO:0009057', 'GO:0090304'}	763
								GO:0060749	mammary gland alveolus development	3	0.517182	{'GO:0048856'}	764
								GO:0071219	cellular response to molecule of bacterial origin	4	0.51715	{'GO:0002237', 'GO:0071216'}	765
								GO:0003015	heart process	4	0.517143	{'GO:0003013'}	766
								CHEBI:16646			0.517138		767
								GO:0019740	nitrogen utilization	3	0.517131	{'GO:0031667', 'GO:0141067'}	768
								GO:0001545	primary ovarian follicle growth	3	0.517128	{'GO:0048589', 'GO:0022602'}	769
								GO:0070306	lens fiber cell differentiation	5	0.517115	{'GO:0030855'}	770
								GO:0006991	response to sterol depletion	3	0.517108	{'GO:0006950'}	771
								GO:0035502	metanephric part of ureteric bud development	4	0.517096	{'GO:0035295'}	772
								GO:0070849	response to epidermal growth factor	4	0.51709	{'GO:0070848'}	773
								GO:0005513	detection of calcium ion	4	0.517085	{'GO:0051592', 'GO:0009593'}	774
								GO:0072718	response to cisplatin	3	0.517058	{'GO:0042221'}	775
								GO:0022406	membrane docking	2	0.517024	{'GO:0009987'}	776
								GO:0061687	detoxification of inorganic compound	2	0.516999	{'GO:0098754'}	777
								GO:0045837	negative regulation of membrane potential	4	0.516988	{'GO:0042391'}	778
								CHEBI:33582			0.516942		779
								GO:0061009	common bile duct development	4	0.516939	{'GO:0035295'}	780
								GO:0009593	detection of chemical stimulus	3	0.516937	{'GO:0051606'}	781
								GO:0030730	sequestering of triglyceride	4	0.516931	{'GO:0019915'}	782
								GO:1990845	adaptive thermogenesis	2	0.516925	{'GO:0008152'}	783
								GO:0002505	antigen processing and presentation of polysaccharide antigen via MHC class II	4	0.516839	{'GO:0002504'}	784
								GO:0002467	germinal center formation	3	0.51679	{'GO:0048646', 'GO:0002460'}	785
								GO:0043063	intercellular bridge organization	5	0.516777	{'GO:0043062'}	786
								GO:2000344	positive regulation of acrosome reaction	5	0.516771	{'GO:2000243', 'GO:0060046'}	787
								GO:0055085	transmembrane transport	2	0.516752	{'GO:0009987', 'GO:0006810'}	788
								GO:1901568	fatty acid derivative metabolic process	4	0.51675	{'GO:0006629'}	789
								GO:0150099	neuron-glial cell signaling	4	0.516729	{'GO:0007267'}	790
								GO:0060384	innervation	2	0.516715	{'GO:0032501'}	791
								GO:0010960	magnesium ion homeostasis	4	0.516711	{'GO:0055080', 'GO:0098771'}	792
								GO:0060479	lung cell differentiation	4	0.516674	{'GO:0030154'}	793
								GO:0042593	glucose homeostasis	4	0.516662	{'GO:0033500'}	794
								GO:0044752	response to human chorionic gonadotropin	5	0.516632	{'GO:0034698'}	795
								GO:0071217	cellular response to external biotic stimulus	4	0.516571	{'GO:0043207', 'GO:0071496', 'GO:0071216'}	796
								GO:0030185	nitric oxide transport	5	0.516511	{'GO:0071705'}	797
								GO:0051302	regulation of cell division	4	0.516455	{'GO:0050794'}	798
								CHEBI:35381			0.516437		799
								GO:0090087	regulation of peptide transport	5	0.516433	{'GO:0051049'}	800
								GO:0070315	G1 to G0 transition involved in cell differentiation	4	0.516431	{'GO:0070314'}	801
								GO:0001771	immunological synapse formation	4	0.516415	{'GO:0009988'}	802
								GO:0090497	mesenchymal cell migration	5	0.516413	{'GO:0001667'}	803
								GO:1990858	cellular response to lectin	4	0.516402	{'GO:1990840'}	804
								GO:0071280	cellular response to copper ion	5	0.516394	{'GO:0071248', 'GO:0046688'}	805
								GO:0033058	directional locomotion	2	0.516378	{'GO:0040011'}	806
								GO:0106001	intestinal hexose absorption	5	0.51637	{'GO:0050892'}	807
								GO:0015747	urate transport	5	0.51632	{'GO:0015711', 'GO:0071705'}	808
								GO:0048840	otolith development	3	0.5163	{'GO:0048856'}	809
								GO:0021681	cerebellar granular layer development	3	0.516289	{'GO:0048856'}	810
								GO:0009116	nucleoside metabolic process	3	0.516287	{'GO:0055086', 'GO:1901657', 'GO:1901564'}	811
								CHEBI:33709			0.516279		812
								CHEBI:36059			0.516279		813
								CHEBI:28868			0.516279		814
								CHEBI:38101			0.516278		815
								CHEBI:134179			0.516276		816
								CHEBI:17855			0.516273		817
								GO:0002474	antigen processing and presentation of peptide antigen via MHC class I	4	0.516268	{'GO:0048002'}	818
								GO:0021954	central nervous system neuron development	5	0.516256	{'GO:0048666'}	819
								GO:0030101	natural killer cell activation	4	0.516239	{'GO:0046649'}	820
								GO:0009786	regulation of asymmetric cell division	5	0.516238	{'GO:0051302'}	821
								GO:0120161	regulation of cold-induced thermogenesis	4	0.516219	{'GO:0019222', 'GO:0051239'}	822
								GO:0021893	cerebral cortex GABAergic interneuron fate commitment	5	0.516214	{'GO:0048663'}	823
								GO:0048524	positive regulation of viral process	4	0.516199	{'GO:0048518', 'GO:0050792'}	824
								GO:0021796	cerebral cortex regionalization	4	0.516191	{'GO:0003002'}	825
								GO:0035701	hematopoietic stem cell migration	4	0.516191	{'GO:0016477'}	826
								GO:0061304	retinal blood vessel morphogenesis	4	0.516173	{'GO:0061299', 'GO:0048514'}	827
								GO:0140651	futile creatine cycle	2	0.516158	{'GO:0008152'}	828
								GO:0048626	myoblast fate specification	4	0.516156	{'GO:0001708'}	829
								GO:1990840	response to lectin	3	0.516154	{'GO:0009607'}	830
								GO:0071461	cellular response to redox state	3	0.516153	{'GO:0051775'}	831
								GO:0002188	translation reinitiation	5	0.516137	{'GO:0002183'}	832
								GO:0006970	response to osmotic stress	3	0.51612	{'GO:0006950', 'GO:0009628'}	833
								GO:0009437	carnitine metabolic process	5	0.516114	{'GO:0006577'}	834
								GO:0070837	dehydroascorbic acid transport	5	0.516109	{'GO:0015711', 'GO:0051180'}	835
								GO:0060075	regulation of resting membrane potential	4	0.516099	{'GO:0042391'}	836
								GO:0009822	alkaloid catabolic process	4	0.516088	{'GO:0009820', 'GO:1901565'}	837
								GO:0042247	establishment of planar polarity of follicular epithelium	4	0.516088	{'GO:0001736', 'GO:0016334'}	838
								GO:0036333	hepatocyte homeostasis	4	0.516084	{'GO:0048872'}	839
								GO:0001556	oocyte maturation	3	0.51608	{'GO:0048469', 'GO:0003006'}	840
								GO:0008643	carbohydrate transport	4	0.516076	{'GO:0006810'}	841
								GO:0080135	regulation of cellular response to stress	4	0.51605	{'GO:0050794', 'GO:0080134'}	842
								GO:0071495	cellular response to endogenous stimulus	3	0.516046	{'GO:0009719'}	843
								GO:0045472	response to ether	4	0.516036	{'GO:1901700'}	844
								GO:0050951	sensory perception of temperature stimulus	5	0.516011	{'GO:0007600'}	845
								GO:1904181	positive regulation of membrane depolarization	4	0.515983	{'GO:0048518', 'GO:0003254'}	846
								GO:0022414	reproductive process	1	0.515982	{'GO:0008150'}	847
								GO:0048732	gland development	4	0.51598	{'GO:0048513'}	848
								GO:0043932	ossification involved in bone remodeling	3	0.515965	{'GO:0001503'}	849
								GO:0046365	monosaccharide catabolic process	4	0.515963	{'GO:0044282', 'GO:0016052', 'GO:0005996'}	850
								GO:1904432	regulation of ferrous iron binding	4	0.515939	{'GO:0051098'}	851
								GO:0046717	acid secretion	5	0.515936	{'GO:0046903'}	852
								GO:0048617	embryonic foregut morphogenesis	4	0.515936	{'GO:0048598'}	853
								GO:0016052	carbohydrate catabolic process	3	0.515897	{'GO:0005975', 'GO:0009056'}	854
								GO:0051673	disruption of plasma membrane integrity in another organism	4	0.515889	{'GO:0140975'}	855
								CHEBI:17002			0.515882		856
								GO:0003338	metanephros morphogenesis	5	0.515879	{'GO:0060993'}	857
								GO:0048857	neural nucleus development	3	0.515877	{'GO:0048856'}	858
								GO:1904844	response to L-glutamine	4	0.515864	{'GO:1901700', 'GO:0043200', 'GO:0010243'}	859
								GO:0090136	epithelial cell-cell adhesion	4	0.515827	{'GO:0098609'}	860
								GO:0051316	attachment of meiotic spindle microtubules to kinetochore	3	0.51582	{'GO:1903046', 'GO:0008608'}	861
								GO:0055086	nucleobase-containing small molecule metabolic process	3	0.51581	{'GO:0006139', 'GO:0044281'}	862
								GO:0007542	primary sex determination, germ-line	5	0.515804	{'GO:0007538'}	863
								GO:0002649	regulation of tolerance induction to self antigen	5	0.515799	{'GO:0002643'}	864
								GO:0046364	monosaccharide biosynthetic process	4	0.515779	{'GO:0016051', 'GO:0044283', 'GO:0005996'}	865
								GO:0006749	glutathione metabolic process	3	0.515744	{'GO:0006575', 'GO:0006790', 'GO:0043603'}	866
								GO:1990456	mitochondrion-endoplasmic reticulum membrane tethering	4	0.515736	{'GO:0016043', 'GO:0140056'}	867
								GO:0035094	response to nicotine	3	0.51569	{'GO:0042221'}	868
								GO:0009407	toxin catabolic process	2	0.515664	{'GO:0009404', 'GO:0098754', 'GO:0044248'}	869
								GO:0046668	regulation of retinal cell programmed cell death	4	0.515652	{'GO:0050793', 'GO:0043067'}	870
								GO:0034311	diol metabolic process	5	0.515638	{'GO:0019751'}	871
								GO:0001115	protein-DNA-RNA complex organization	5	0.515637	{'GO:0043933'}	872
								GO:0048634	regulation of muscle organ development	4	0.515637	{'GO:0050793'}	873
								GO:0019233	sensory perception of pain	5	0.515622	{'GO:0007600'}	874
								GO:0000578	embryonic axis specification	4	0.515608	{'GO:0009880', 'GO:0009798'}	875
								GO:0060011	Sertoli cell proliferation	4	0.515586	{'GO:0050673'}	876
								GO:0019222	regulation of metabolic process	3	0.515569	{'GO:0050789'}	877
								GO:0006941	striated muscle contraction	5	0.515565	{'GO:0006936'}	878
								GO:0007400	neuroblast fate determination	4	0.515561	{'GO:0001709'}	879
								GO:0001708	cell fate specification	3	0.515526	{'GO:0048869'}	880
								GO:0035924	cellular response to vascular endothelial growth factor stimulus	5	0.515524	{'GO:0071363'}	881
								GO:0032781	positive regulation of ATP-dependent activity	4	0.515496	{'GO:0044093', 'GO:0043462'}	882
								GO:0048598	embryonic morphogenesis	3	0.515475	{'GO:0009653'}	883
								GO:0002269	leukocyte activation involved in inflammatory response	3	0.515453	{'GO:0045321'}	884
								GO:0046684	response to pyrethroid	5	0.515438	{'GO:0017085'}	885
								GO:0032025	response to cobalt ion	4	0.515432	{'GO:0010038'}	886
								GO:1903251	multi-ciliated epithelial cell differentiation	5	0.515423	{'GO:0030855'}	887
								GO:0097154	GABAergic neuron differentiation	5	0.515389	{'GO:0030182'}	888
								GO:0048505	regulation of timing of cell differentiation	5	0.51537	{'GO:0045595', 'GO:0040034'}	889
								GO:0051604	protein maturation	4	0.51535	{'GO:0019538'}	890
								GO:0005996	monosaccharide metabolic process	3	0.51528	{'GO:0005975', 'GO:0044281'}	891
								GO:0016051	carbohydrate biosynthetic process	3	0.515274	{'GO:0005975', 'GO:0009058'}	892
								GO:0051900	regulation of mitochondrial depolarization	5	0.515246	{'GO:0051881', 'GO:0003254'}	893
								GO:0035801	adrenal cortex development	3	0.515241	{'GO:0048856'}	894
								GO:0010458	exit from mitosis	5	0.515204	{'GO:0044772'}	895
								GO:0009743	response to carbohydrate	4	0.515183	{'GO:1901700'}	896
								GO:0043085	positive regulation of catalytic activity	4	0.515174	{'GO:0050790', 'GO:0044093'}	897
								GO:0009988	cell-cell recognition	3	0.515166	{'GO:0008037'}	898
								GO:0001507	acetylcholine catabolic process in synaptic cleft	4	0.515163	{'GO:0006581'}	899
								GO:0060873	anterior semicircular canal development	5	0.515161	{'GO:0060872'}	900
								GO:0014894	response to denervation involved in regulation of muscle adaptation	4	0.51512	{'GO:0014877'}	901
								GO:0060534	trachea cartilage development	5	0.515114	{'GO:0051216'}	902
								GO:0051445	regulation of meiotic cell cycle	4	0.51511	{'GO:0051726', 'GO:2000241'}	903
								GO:0031279	regulation of cyclase activity	4	0.515099	{'GO:0050790'}	904
								GO:0022009	central nervous system vasculogenesis	5	0.515099	{'GO:0001570'}	905
								GO:0060904	regulation of protein folding in endoplasmic reticulum	5	0.515096	{'GO:1903332'}	906
								GO:0072714	response to selenite ion	4	0.515095	{'GO:1901700'}	907
								GO:0071407	cellular response to organic cyclic compound	4	0.515091	{'GO:0070887', 'GO:0014070'}	908
								GO:0048143	astrocyte activation	4	0.515061	{'GO:0061900'}	909
								GO:0009651	response to salt stress	4	0.515059	{'GO:0006970'}	910
								GO:0060128	corticotropin hormone secreting cell differentiation	4	0.515051	{'GO:0030154'}	911
								GO:1903825	organic acid transmembrane transport	3	0.51503	{'GO:0015849', 'GO:0055085'}	912
								GO:0042439	ethanolamine-containing compound metabolic process	4	0.51501	{'GO:0006576', 'GO:0006066'}	913
								GO:0014877	response to muscle inactivity involved in regulation of muscle adaptation	3	0.515004	{'GO:0014874', 'GO:0014870'}	914
								GO:0006067	ethanol metabolic process	5	0.514995	{'GO:0034308'}	915
								GO:0099072	regulation of postsynaptic membrane neurotransmitter receptor levels	3	0.514993	{'GO:0065008'}	916
								GO:0062009	secondary palate development	4	0.514978	{'GO:0060021'}	917
								GO:0048702	embryonic neurocranium morphogenesis	4	0.514978	{'GO:0048598'}	918
								GO:0099505	regulation of presynaptic membrane potential	4	0.514974	{'GO:0042391'}	919
								GO:0030325	adrenal gland development	5	0.514955	{'GO:0048732'}	920
								GO:0072402	response to DNA integrity checkpoint signaling	5	0.514953	{'GO:0072396'}	921
								GO:0051346	negative regulation of hydrolase activity	5	0.514947	{'GO:0043086', 'GO:0051336'}	922
								GO:0030539	male genitalia development	5	0.51494	{'GO:0061458', 'GO:0048806'}	923
								GO:0032980	keratinocyte activation	3	0.514908	{'GO:0001775'}	924
								GO:0097326	melanocyte adhesion	5	0.514905	{'GO:0090136'}	925
								GO:0061753	substrate localization to autophagosome	4	0.514904	{'GO:0051649'}	926
								GO:2001023	regulation of response to drug	4	0.514901	{'GO:0048583'}	927
								GO:0048320	axial mesoderm formation	5	0.514884	{'GO:0001707'}	928
								GO:0034220	monoatomic ion transmembrane transport	3	0.514867	{'GO:0055085', 'GO:0006811'}	929
								GO:0070848	response to growth factor	3	0.514865	{'GO:0009719'}	930
								GO:0060004	reflex	3	0.514858	{'GO:0009605'}	931
								GO:0021983	pituitary gland development	5	0.514857	{'GO:0048732'}	932
								GO:0051665	membrane raft localization	4	0.514847	{'GO:0051668'}	933
								GO:0019048	modulation by virus of host process	2	0.514813	{'GO:0044003', 'GO:0016032'}	934
								GO:0035455	response to interferon-alpha	5	0.514766	{'GO:0034097'}	935
								GO:1905198	manchette assembly	5	0.514734	{'GO:0022607'}	936
								GO:0007156	homophilic cell adhesion via plasma membrane adhesion molecules	5	0.514728	{'GO:0098742'}	937
								GO:0007018	microtubule-based movement	3	0.51471	{'GO:0007017'}	938
								GO:0034284	response to monosaccharide	5	0.514704	{'GO:0009743'}	939
								GO:0003272	endocardial cushion formation	3	0.514661	{'GO:0048646'}	940
								GO:0010915	regulation of very-low-density lipoprotein particle clearance	5	0.514629	{'GO:0010984'}	941
								GO:0097719	neural tissue regeneration	4	0.514619	{'GO:0042246'}	942
								GO:0007380	specification of segmental identity, head	4	0.514576	{'GO:0007379'}	943
								GO:0071105	response to interleukin-11	5	0.514549	{'GO:0034097'}	944
								GO:0002357	defense response to tumor cell	4	0.514523	{'GO:0002347', 'GO:0006952'}	945
								GO:0072104	glomerular capillary formation	4	0.514519	{'GO:0001525'}	946
								GO:0009396	folic acid-containing compound biosynthetic process	5	0.514514	{'GO:0042559', 'GO:0006760', 'GO:0042398'}	947
								GO:0062002	regulation of all-trans-retinyl-ester hydrolase, 11-cis retinol forming activity	5	0.514508	{'GO:0051336'}	948
								GO:0030328	prenylcysteine catabolic process	5	0.514508	{'GO:0030329', 'GO:0042219'}	949
								GO:1903644	regulation of chaperone-mediated protein folding	5	0.514499	{'GO:1903332'}	950
								GO:0072267	metanephric capsule specification	5	0.514499	{'GO:0072268', 'GO:0072130'}	951
								GO:0070358	actin polymerization-dependent cell motility	3	0.514463	{'GO:0048870'}	952
								GO:0075136	response to host	3	0.514426	{'GO:0051701', 'GO:0051707'}	953
								GO:0007389	pattern specification process	2	0.514423	{'GO:0032501'}	954
								GO:1901862	negative regulation of muscle tissue development	5	0.514383	{'GO:1901861', 'GO:0051093'}	955
								GO:1905957	regulation of cellular response to alcohol	4	0.514365	{'GO:1901419', 'GO:0050794'}	956
								GO:0036015	response to interleukin-3	5	0.514362	{'GO:0034097'}	957
								GO:0002395	immune response in nasopharyngeal-associated lymphoid tissue	4	0.514341	{'GO:0002387'}	958
								GO:0060658	nipple morphogenesis	3	0.514338	{'GO:0009653'}	959
								GO:0043069	negative regulation of programmed cell death	5	0.514333	{'GO:0048523', 'GO:0043067'}	960
								GO:0055075	potassium ion homeostasis	4	0.514329	{'GO:0055080', 'GO:0098771'}	961
								GO:0051656	establishment of organelle localization	3	0.514325	{'GO:0051234', 'GO:0051640'}	962
								GO:0051315	attachment of mitotic spindle microtubules to kinetochore	4	0.514303	{'GO:1903047', 'GO:0008608'}	963
								GO:0051642	centrosome localization	3	0.514295	{'GO:0061842'}	964
								GO:0051625	epinephrine uptake	4	0.514267	{'GO:0006810'}	965
								GO:0014009	glial cell proliferation	3	0.514265	{'GO:0008283'}	966
								GO:0007015	actin filament organization	5	0.514261	{'GO:0097435'}	967
								GO:0014900	muscle hyperplasia	3	0.514234	{'GO:0043500'}	968
								GO:0051647	nucleus localization	3	0.514226	{'GO:0051640'}	969
								GO:0140928	inhibition of non-skeletal tissue mineralization	5	0.514223	{'GO:0001894'}	970
								GO:1901162	primary amino compound biosynthetic process	4	0.51422	{'GO:1901566', 'GO:1901160'}	971
								GO:1902019	regulation of cilium-dependent cell motility	5	0.514195	{'GO:2000145'}	972
								GO:0080134	regulation of response to stress	4	0.514193	{'GO:0048583'}	973
								GO:1904188	negative regulation of transformation of host cell by virus	5	0.514184	{'GO:1904187', 'GO:0048525'}	974
								GO:0001542	ovulation from ovarian follicle	3	0.514176	{'GO:0030728', 'GO:0022602'}	975
								GO:0019692	deoxyribose phosphate metabolic process	3	0.514172	{'GO:0019637', 'GO:0006796', 'GO:1901135'}	976
								GO:1902362	melanocyte apoptotic process	5	0.514167	{'GO:0006915'}	977
								GO:0060267	positive regulation of respiratory burst	5	0.514153	{'GO:0009893', 'GO:0060263'}	978
								GO:0044403	biological process involved in symbiotic interaction	2	0.514146	{'GO:0044419'}	979
								GO:0030323	respiratory tube development	4	0.514137	{'GO:0035295', 'GO:0048513'}	980
								GO:0051775	response to redox state	2	0.514136	{'GO:0050896'}	981
								GO:0031134	sister chromatid biorientation	4	0.5141	{'GO:0008608'}	982
								GO:0031325	positive regulation of cellular metabolic process	5	0.514092	{'GO:0048522', 'GO:0031323', 'GO:0009893'}	983
								GO:0021682	nerve maturation	4	0.514091	{'GO:0071695'}	984
								GO:1990748	cellular detoxification	2	0.514071	{'GO:0009987', 'GO:0098754'}	985
								GO:1990683	DNA double-strand break attachment to nuclear envelope	4	0.514069	{'GO:0097240'}	986
								GO:0046174	polyol catabolic process	5	0.514069	{'GO:0046164', 'GO:0019751'}	987
								GO:1905174	regulation of vascular associated smooth muscle cell dedifferentiation	4	0.514055	{'GO:0050793', 'GO:0050794'}	988
								GO:0034656	nucleobase-containing small molecule catabolic process	4	0.51404	{'GO:0034655', 'GO:0044282', 'GO:0055086'}	989
								GO:0033195	response to alkyl hydroperoxide	5	0.514016	{'GO:0033194'}	990
								GO:0045136	development of secondary sexual characteristics	3	0.514014	{'GO:0003006'}	991
								GO:0019430	removal of superoxide radicals	4	0.513975	{'GO:0098869', 'GO:0006801'}	992
								GO:0043606	formamide metabolic process	3	0.513969	{'GO:0043603', 'GO:1901564'}	993
								GO:0060764	cell-cell signaling involved in mammary gland development	4	0.51396	{'GO:0007267'}	994
								GO:0007158	neuron cell-cell adhesion	4	0.513946	{'GO:0098609'}	995
								GO:0071840	cellular component organization or biogenesis	2	0.513926	{'GO:0009987'}	996
								GO:0003327	type B pancreatic cell fate commitment	5	0.513908	{'GO:0072148'}	997
								GO:0034976	response to endoplasmic reticulum stress	4	0.513893	{'GO:0033554'}	998
								GO:0002747	antigen processing and presentation following phagocytosis	3	0.513893	{'GO:0019882'}	999
								GO:0090066	regulation of anatomical structure size	3	0.513887	{'GO:0065008'}	1000
								GO:0043062	extracellular structure organization	4	0.513862	{'GO:0016043'}	1001
								GO:0070662	mast cell proliferation	4	0.513857	{'GO:0070661'}	1002
								GO:0031326	regulation of cellular biosynthetic process	5	0.513853	{'GO:0009889', 'GO:0031323'}	1003
								GO:0048839	inner ear development	3	0.513845	{'GO:0048856'}	1004
								GO:0060573	cell fate specification involved in pattern specification	4	0.513819	{'GO:0001708'}	1005
								GO:0006577	amino-acid betaine metabolic process	4	0.513796	{'GO:0006575'}	1006
								GO:0071288	cellular response to mercury ion	5	0.513795	{'GO:0046689', 'GO:0071248'}	1007
								GO:0009607	response to biotic stimulus	2	0.513764	{'GO:0050896'}	1008
								GO:0035384	thioester biosynthetic process	5	0.513747	{'GO:0035383', 'GO:0044272'}	1009
								GO:0006972	hyperosmotic response	4	0.513723	{'GO:0006970'}	1010
								GO:0055123	digestive system development	4	0.513705	{'GO:0048731'}	1011
								GO:0022012	subpallium cell proliferation in forebrain	5	0.513703	{'GO:0021846'}	1012
								GO:0033750	ribosome localization	3	0.513683	{'GO:0051640'}	1013
								GO:0021758	putamen development	4	0.513669	{'GO:0048857'}	1014
								GO:0033275	actin-myosin filament sliding	5	0.513666	{'GO:0070252'}	1015
								GO:0045927	positive regulation of growth	4	0.513666	{'GO:0040008', 'GO:0048518'}	1016
								GO:0046651	lymphocyte proliferation	4	0.513661	{'GO:0032943', 'GO:0046649'}	1017
								GO:1904583	response to polyamine macromolecule	5	0.513653	{'GO:0010243'}	1018
								GO:0072703	cellular response to methyl methanesulfonate	5	0.51364	{'GO:1901701', 'GO:0072702'}	1019
								GO:0019046	release from viral latency	2	0.513633	{'GO:0016032'}	1020
								GO:0009889	regulation of biosynthetic process	4	0.513613	{'GO:0019222'}	1021
								GO:0042726	flavin-containing compound metabolic process	3	0.5136	{'GO:1901564'}	1022
								GO:0051596	methylglyoxal catabolic process	5	0.513579	{'GO:0042182', 'GO:0009438', 'GO:0046185'}	1023
								GO:0002833	positive regulation of response to biotic stimulus	5	0.513575	{'GO:0048584', 'GO:0002831'}	1024
								GO:0003094	glomerular filtration	5	0.513565	{'GO:0097205'}	1025
								GO:0048539	bone marrow development	4	0.513538	{'GO:0009888', 'GO:0048534'}	1026
								GO:0060425	lung morphogenesis	4	0.513537	{'GO:0009887'}	1027
								GO:0140706	protein-containing complex localization to centriolar satellite	3	0.513536	{'GO:0031503'}	1028
								GO:0090304	nucleic acid metabolic process	3	0.513526	{'GO:0043170', 'GO:0006139'}	1029
								GO:0002526	acute inflammatory response	5	0.513522	{'GO:0006954'}	1030
								GO:0001843	neural tube closure	5	0.513519	{'GO:0060606'}	1031
								GO:0006760	folic acid-containing compound metabolic process	4	0.513503	{'GO:0006575', 'GO:0042558'}	1032
								GO:0035865	cellular response to potassium ion	5	0.513502	{'GO:0071248', 'GO:0035864'}	1033
								GO:0043589	skin morphogenesis	4	0.513501	{'GO:0009887'}	1034
								GO:0039654	fusion of virus membrane with host endosome membrane	3	0.513499	{'GO:0039663'}	1035
								GO:0045108	regulation of intermediate filament polymerization or depolymerization	5	0.513479	{'GO:0051128'}	1036
								GO:0060039	pericardium development	5	0.513447	{'GO:0060429'}	1037
								GO:0140112	extracellular vesicle biogenesis	4	0.513437	{'GO:0044085'}	1038
								GO:1900228	regulation of single-species biofilm formation in or on host organism	4	0.513418	{'GO:1900190', 'GO:0043903'}	1039
								GO:0061518	microglial cell proliferation	4	0.513411	{'GO:0061517', 'GO:0014009'}	1040
								GO:0002043	blood vessel endothelial cell proliferation involved in sprouting angiogenesis	5	0.513409	{'GO:0001935'}	1041
								GO:1903189	glyoxal metabolic process	4	0.513407	{'GO:0006081'}	1042
								GO:0048477	oogenesis	4	0.513396	{'GO:0007292', 'GO:0007281'}	1043
								GO:0007163	establishment or maintenance of cell polarity	2	0.513393	{'GO:0009987'}	1044
								GO:1990963	establishment of blood-retinal barrier	4	0.513373	{'GO:0048468'}	1045
								GO:0034021	response to silicon dioxide	4	0.513371	{'GO:1901700'}	1046
								GO:0002200	somatic diversification of immune receptors	2	0.513369	{'GO:0002376'}	1047
								GO:0021943	formation of radial glial scaffolds	4	0.513365	{'GO:0000902'}	1048
								GO:1903618	regulation of transdifferentiation	5	0.513364	{'GO:0045595'}	1049
								GO:0050819	negative regulation of coagulation	5	0.513362	{'GO:0051241', 'GO:0050818'}	1050
								GO:0032239	regulation of nucleobase-containing compound transport	5	0.513362	{'GO:0051049'}	1051
								GO:0001773	myeloid dendritic cell activation	4	0.513343	{'GO:0002274'}	1052
								GO:0002063	chondrocyte development	4	0.513343	{'GO:0048468'}	1053
								GO:0072073	kidney epithelium development	5	0.513338	{'GO:0060429'}	1054
								GO:0015712	hexose phosphate transport	5	0.513338	{'GO:0015748', 'GO:1901264'}	1055
								GO:0060021	roof of mouth development	3	0.513296	{'GO:0048856'}	1056
								GO:0006026	aminoglycan catabolic process	4	0.513264	{'GO:0006022', 'GO:0009057', 'GO:1901565', 'GO:1901136'}	1057
								GO:0001837	epithelial to mesenchymal transition	5	0.513231	{'GO:0048762'}	1058
								GO:0048636	positive regulation of muscle organ development	5	0.513221	{'GO:0048634', 'GO:0051240', 'GO:0051094'}	1059
								GO:1904842	response to nitroglycerin	4	0.513207	{'GO:1901698', 'GO:1901700'}	1060
								GO:0043503	skeletal muscle fiber adaptation	3	0.513206	{'GO:0051716'}	1061
								GO:1903421	regulation of synaptic vesicle recycling	5	0.513201	{'GO:0051049'}	1062
								GO:0045132	meiotic chromosome segregation	3	0.513176	{'GO:1903046', 'GO:0098813'}	1063
								GO:0015669	gas transport	4	0.513162	{'GO:0006810'}	1064
								GO:0046903	secretion	4	0.51316	{'GO:0006810'}	1065
								GO:0019043	establishment of viral latency	2	0.513157	{'GO:0016032'}	1066
								GO:0072205	metanephric collecting duct development	5	0.513153	{'GO:0072044'}	1067
								GO:0003032	detection of oxygen	4	0.513137	{'GO:0070482', 'GO:0009593'}	1068
								GO:0021987	cerebral cortex development	3	0.513135	{'GO:0048856'}	1069
								GO:1990960	basophil homeostasis	3	0.513131	{'GO:0002262', 'GO:0001776'}	1070
								GO:0060709	glycogen cell differentiation involved in embryonic placenta development	4	0.513088	{'GO:0060706'}	1071
								GO:0098869	cellular oxidant detoxification	3	0.513055	{'GO:1990748'}	1072
								GO:0014856	skeletal muscle cell proliferation	5	0.51304	{'GO:0014855'}	1073
								GO:0036260	RNA capping	5	0.513038	{'GO:0000966'}	1074
								GO:1903034	regulation of response to wounding	5	0.513035	{'GO:0080134'}	1075
								GO:0014823	response to activity	2	0.513034	{'GO:0050896'}	1076
								GO:0009956	radial pattern formation	4	0.513026	{'GO:0003002'}	1077
								CHEBI:61697			0.513022		1078
								GO:0042474	middle ear morphogenesis	4	0.51302	{'GO:0048598'}	1079
								GO:0043393	regulation of protein binding	4	0.513015	{'GO:0051098'}	1080
								GO:0072359	circulatory system development	4	0.513012	{'GO:0048731'}	1081
								GO:0072127	renal capsule development	5	0.513008	{'GO:0061448'}	1082
								GO:0036466	synaptic vesicle recycling via endosome	4	0.513003	{'GO:0046907', 'GO:0036465'}	1083
								GO:2000036	regulation of stem cell population maintenance	4	0.51298	{'GO:0050793', 'GO:0051239'}	1084
								GO:0000394	RNA splicing, via endonucleolytic cleavage and ligation	5	0.512977	{'GO:0008380'}	1085
								GO:0072144	glomerular mesangial cell development	5	0.512973	{'GO:0002064', 'GO:0072143'}	1086
								GO:0001964	startle response	3	0.512971	{'GO:0009605', 'GO:0050905'}	1087
								GO:1901490	regulation of lymphangiogenesis	5	0.512965	{'GO:0022603'}	1088
								GO:0009653	anatomical structure morphogenesis	2	0.512916	{'GO:0032502'}	1089
								GO:0033477	S-methylmethionine metabolic process	4	0.512911	{'GO:0006575', 'GO:0006790'}	1090
								GO:2000017	positive regulation of determination of dorsal identity	5	0.512896	{'GO:0051240', 'GO:2000015', 'GO:0051094'}	1091
								GO:1905770	regulation of mesodermal cell differentiation	5	0.512879	{'GO:0045595'}	1092
								GO:0019318	hexose metabolic process	4	0.512878	{'GO:0005996'}	1093
								GO:0030574	collagen catabolic process	3	0.512877	{'GO:0009056', 'GO:0032963'}	1094
								GO:0009726	detection of endogenous stimulus	3	0.51287	{'GO:0009719', 'GO:0051606'}	1095
								GO:0009611	response to wounding	3	0.512855	{'GO:0006950'}	1096
								GO:0007632	visual behavior	3	0.512846	{'GO:0007610', 'GO:0009416'}	1097
								GO:0045123	cellular extravasation	3	0.512837	{'GO:0050900'}	1098
								GO:0071695	anatomical structure maturation	3	0.512834	{'GO:0021700'}	1099
								GO:0060992	response to fungicide	4	0.512811	{'GO:0009636', 'GO:0046677'}	1100
								GO:0032502	developmental process	1	0.512794	{'GO:0008150'}	1101
								GO:0120078	cell adhesion involved in sprouting angiogenesis	3	0.512785	{'GO:0007155'}	1102
								GO:0006497	protein lipidation	5	0.512757	{'GO:0036211'}	1103
								GO:0007493	endodermal cell fate determination	4	0.512746	{'GO:0001709'}	1104
								GO:0010463	mesenchymal cell proliferation	3	0.512734	{'GO:0008283'}	1105
								GO:0097428	protein maturation by iron-sulfur cluster transfer	5	0.512728	{'GO:0051604'}	1106
								GO:0140576	ascorbate homeostasis	3	0.512722	{'GO:0048878'}	1107
								GO:0022411	cellular component disassembly	4	0.512719	{'GO:0016043'}	1108
								GO:0048284	organelle fusion	5	0.512718	{'GO:0006996'}	1109
								GO:0033014	tetrapyrrole biosynthetic process	4	0.5127	{'GO:0033013', 'GO:1901566'}	1110
								GO:0003326	pancreatic A cell fate commitment	5	0.512697	{'GO:0072148'}	1111
								GO:0045342	MHC class II biosynthetic process	4	0.512691	{'GO:0009059'}	1112
								GO:0016240	autophagosome membrane docking	4	0.512676	{'GO:0140056'}	1113
								GO:0005975	carbohydrate metabolic process	3	0.512674	{'GO:0044238'}	1114
								GO:0036120	cellular response to platelet-derived growth factor stimulus	5	0.512673	{'GO:0071363', 'GO:0036119'}	1115
								GO:0072523	purine-containing compound catabolic process	4	0.512665	{'GO:1901565', 'GO:0072521'}	1116
								GO:0060127	prolactin secreting cell differentiation	4	0.512665	{'GO:0030154'}	1117
								GO:1903334	positive regulation of protein folding	5	0.512644	{'GO:0048522', 'GO:1903332'}	1118
								GO:0032870	cellular response to hormone stimulus	4	0.512641	{'GO:0070887', 'GO:0009725', 'GO:0071495'}	1119
								GO:0051702	biological process involved in interaction with symbiont	3	0.512619	{'GO:0044403'}	1120
								GO:0072210	metanephric nephron development	4	0.512615	{'GO:0072006'}	1121
								GO:0042471	ear morphogenesis	5	0.512604	{'GO:0090596', 'GO:0048562'}	1122
								GO:2000290	regulation of myotome development	4	0.512597	{'GO:0050793'}	1123
								GO:0006986	response to unfolded protein	4	0.512593	{'GO:0035966'}	1124
								GO:0007405	neuroblast proliferation	4	0.51253	{'GO:0061351'}	1125
								GO:0014878	response to electrical stimulus involved in regulation of muscle adaptation	3	0.512514	{'GO:0014874', 'GO:0051602'}	1126
								GO:0007492	endoderm development	4	0.512505	{'GO:0009888'}	1127
								GO:0006750	glutathione biosynthetic process	4	0.512504	{'GO:0006749', 'GO:0042398', 'GO:0043604', 'GO:0019184', 'GO:0044272'}	1128
								GO:0060538	skeletal muscle organ development	5	0.512493	{'GO:0007517'}	1129
								GO:0014855	striated muscle cell proliferation	4	0.512474	{'GO:0033002'}	1130
								GO:0021694	cerebellar Purkinje cell layer formation	3	0.512455	{'GO:0048646'}	1131
								GO:0060405	regulation of penile erection	4	0.512449	{'GO:2000241', 'GO:0051239'}	1132
								GO:0051338	regulation of transferase activity	4	0.512433	{'GO:0050790'}	1133
								GO:0060839	endothelial cell fate commitment	5	0.512432	{'GO:0072148'}	1134
								GO:0003210	cardiac atrium formation	4	0.512431	{'GO:0003207'}	1135
								GO:0001504	neurotransmitter uptake	5	0.512423	{'GO:0098657', 'GO:0006836'}	1136
								GO:1904238	pericyte cell differentiation	4	0.51241	{'GO:0030154'}	1137
								GO:0035051	cardiocyte differentiation	4	0.512406	{'GO:0030154'}	1138
								GO:0097272	ammonium homeostasis	4	0.512376	{'GO:0098771'}	1139
								GO:0035990	tendon cell differentiation	4	0.512375	{'GO:0030154'}	1140
								GO:0071505	response to mycophenolic acid	4	0.512357	{'GO:1901700', 'GO:0014070'}	1141
								GO:0048286	lung alveolus development	3	0.512343	{'GO:0048856'}	1142
								GO:0000910	cytokinesis	3	0.512341	{'GO:0022402'}	1143
								GO:1901654	response to ketone	4	0.512338	{'GO:1901700'}	1144
								GO:0036302	atrioventricular canal development	3	0.512322	{'GO:0048856'}	1145
								GO:0097084	vascular associated smooth muscle cell development	5	0.512319	{'GO:0055001'}	1146
								GO:0002183	cytoplasmic translational initiation	4	0.512317	{'GO:0006413'}	1147
								GO:0045967	negative regulation of growth rate	5	0.51231	{'GO:0040009', 'GO:0045926'}	1148
								GO:0099084	postsynaptic specialization organization	5	0.5123	{'GO:0006996'}	1149
								GO:1902617	response to fluoride	3	0.512292	{'GO:0042221'}	1150
								GO:0002443	leukocyte mediated immunity	3	0.512285	{'GO:0002252'}	1151
								GO:0030279	negative regulation of ossification	5	0.512283	{'GO:0030278', 'GO:0051241'}	1152
								GO:0002566	somatic diversification of immune receptors via somatic mutation	3	0.512271	{'GO:0002200'}	1153
								GO:0033015	tetrapyrrole catabolic process	4	0.512248	{'GO:0033013', 'GO:1901565'}	1154
								GO:0048640	negative regulation of developmental growth	5	0.512225	{'GO:0048638', 'GO:0051093', 'GO:0045926'}	1155
								GO:0006771	riboflavin metabolic process	4	0.512224	{'GO:0042726', 'GO:0006767'}	1156
								GO:0048468	cell development	3	0.512219	{'GO:0048869', 'GO:0048856'}	1157
								GO:0021626	central nervous system maturation	4	0.512218	{'GO:0071695'}	1158
								GO:0031960	response to corticosteroid	5	0.512211	{'GO:0048545'}	1159
								GO:0097475	motor neuron migration	5	0.512209	{'GO:0001764'}	1160
								GO:0030242	autophagy of peroxisome	4	0.512208	{'GO:0006914'}	1161
								GO:0052173	response to defenses of other organism	3	0.512182	{'GO:0051707'}	1162
								GO:0048708	astrocyte differentiation	5	0.51216	{'GO:0010001'}	1163
								GO:0044093	positive regulation of molecular function	3	0.51215	{'GO:0065009'}	1164
								GO:0030322	stabilization of membrane potential	4	0.512137	{'GO:0042391'}	1165
								GO:0007567	parturition	3	0.512136	{'GO:0044703', 'GO:0044706'}	1166
								GO:0072574	hepatocyte proliferation	5	0.512136	{'GO:0072575'}	1167
								GO:0046544	development of secondary male sexual characteristics	4	0.512123	{'GO:0045136'}	1168
								GO:0060761	negative regulation of response to cytokine stimulus	5	0.512119	{'GO:0060759', 'GO:0048585'}	1169
								GO:1902618	cellular response to fluoride	4	0.512113	{'GO:1902617', 'GO:0070887'}	1170
								GO:0072143	mesangial cell development	4	0.512107	{'GO:0048468'}	1171
								GO:1905711	response to phosphatidylethanolamine	4	0.512082	{'GO:1901700', 'GO:0046683', 'GO:0033993'}	1172
								GO:1902930	regulation of alcohol biosynthetic process	5	0.51208	{'GO:0009889', 'GO:0062012'}	1173
								GO:0070527	platelet aggregation	5	0.512071	{'GO:0034109'}	1174
								GO:0051236	establishment of RNA localization	3	0.512065	{'GO:0051234'}	1175
								GO:0051066	dihydrobiopterin metabolic process	4	0.512042	{'GO:0042558'}	1176
								GO:1903115	regulation of actin filament-based movement	5	0.51204	{'GO:0032970'}	1177
								GO:0070741	response to interleukin-6	5	0.512014	{'GO:0034097'}	1178
								GO:0036296	response to increased oxygen levels	4	0.512013	{'GO:0070482'}	1179
								GO:0000712	resolution of meiotic recombination intermediates	4	0.512011	{'GO:0061982'}	1180
								GO:0006662	glycerol ether metabolic process	4	0.512008	{'GO:0018904'}	1181
								GO:0018214	protein carboxylation	5	0.512006	{'GO:0036211'}	1182
								GO:0060999	positive regulation of dendritic spine development	5	0.512004	{'GO:0060998', 'GO:0051094'}	1183
								GO:0035601	protein deacylation	5	0.512003	{'GO:0036211', 'GO:0098732'}	1184
								GO:0061061	muscle structure development	3	0.511982	{'GO:0048856'}	1185
								GO:0120223	larynx morphogenesis	4	0.511964	{'GO:0009887'}	1186
								GO:0061005	cell differentiation involved in kidney development	4	0.511963	{'GO:0030154'}	1187
								GO:1904973	positive regulation of viral translation	5	0.511933	{'GO:1904971', 'GO:0048524'}	1188
								GO:0002764	immune response-regulating signaling pathway	3	0.511933	{'GO:0050776', 'GO:0007165'}	1189
								GO:0010166	wax metabolic process	5	0.511929	{'GO:1901568'}	1190
								GO:0090345	cellular organohalogen metabolic process	3	0.511929	{'GO:0044237'}	1191
								GO:0035967	cellular response to topologically incorrect protein	4	0.511914	{'GO:0033554', 'GO:0035966'}	1192
								GO:0106402	Lewis x epitope biosynthetic process	4	0.511908	{'GO:1901137'}	1193
								GO:0140961	cellular detoxification of metal ion	3	0.511905	{'GO:0061687', 'GO:1990748'}	1194
								GO:0120127	response to zinc ion starvation	4	0.511892	{'GO:0042594'}	1195
								GO:0002344	B cell affinity maturation	4	0.511873	{'GO:0002343'}	1196
								GO:0048308	organelle inheritance	5	0.511859	{'GO:0006996'}	1197
								GO:0007518	myoblast fate determination	4	0.511851	{'GO:0001709'}	1198
								GO:0031324	negative regulation of cellular metabolic process	5	0.511843	{'GO:0048523', 'GO:0031323', 'GO:0009892'}	1199
								GO:0141067	intracellular nitrogen homeostasis	4	0.511834	{'GO:0055082'}	1200
								GO:0055017	cardiac muscle tissue growth	3	0.511822	{'GO:0048589'}	1201
								GO:0021644	vagus nerve morphogenesis	4	0.51181	{'GO:0021602'}	1202
								GO:0042305	specification of segmental identity, mandibular segment	5	0.511802	{'GO:0007380'}	1203
								GO:1990418	response to insulin-like growth factor stimulus	4	0.511793	{'GO:0009725'}	1204
								GO:0060345	spleen trabecula formation	4	0.51178	{'GO:0060343'}	1205
								GO:0031018	endocrine pancreas development	3	0.511778	{'GO:0048856'}	1206
								GO:0034113	heterotypic cell-cell adhesion	4	0.511773	{'GO:0098609'}	1207
								GO:0009267	cellular response to starvation	4	0.511771	{'GO:0042594', 'GO:0033554', 'GO:0031669'}	1208
								GO:0061017	hepatoblast differentiation	5	0.511754	{'GO:0030855', 'GO:0048863'}	1209
								GO:0032526	response to retinoic acid	4	0.511736	{'GO:1901700', 'GO:0033993'}	1210
								GO:0060413	atrial septum morphogenesis	4	0.511733	{'GO:0060411'}	1211
								GO:0060579	ventral spinal cord interneuron fate commitment	5	0.511726	{'GO:0060581', 'GO:0048663'}	1212
								GO:0006595	polyamine metabolic process	5	0.511724	{'GO:0006576'}	1213
								GO:0017145	stem cell division	3	0.511708	{'GO:0051301'}	1214
								GO:0034381	plasma lipoprotein particle clearance	2	0.511665	{'GO:0032501'}	1215
								GO:1900673	olefin metabolic process	3	0.511658	{'GO:0120254', 'GO:0120252'}	1216
								GO:1903844	regulation of cellular response to transforming growth factor beta stimulus	5	0.511652	{'GO:0090287'}	1217
								GO:0002246	wound healing involved in inflammatory response	5	0.511633	{'GO:0042060'}	1218
								GO:1905242	response to 3,3',5-triiodo-L-thyronine	4	0.511632	{'GO:1901700', 'GO:0014070', 'GO:0043200', 'GO:0010243'}	1219
								GO:0036438	maintenance of lens transparency	5	0.511621	{'GO:0001894'}	1220
								GO:1901342	regulation of vasculature development	5	0.511611	{'GO:2000026'}	1221
								GO:0072022	descending thin limb development	3	0.511589	{'GO:0048856'}	1222
								GO:2000242	negative regulation of reproductive process	4	0.511583	{'GO:0048519', 'GO:2000241'}	1223
								GO:1904636	response to ionomycin	4	0.511582	{'GO:0070542', 'GO:0014070', 'GO:0045472'}	1224
								GO:1900190	regulation of single-species biofilm formation	4	0.511581	{'GO:0050794'}	1225
								GO:0002248	connective tissue replacement involved in inflammatory response wound healing	4	0.511575	{'GO:0097709'}	1226
								GO:0032418	lysosome localization	4	0.511568	{'GO:1990849'}	1227
								GO:0016255	attachment of GPI anchor to protein	5	0.511565	{'GO:0036211'}	1228
								GO:0021588	cerebellum formation	3	0.511563	{'GO:0048646'}	1229
								GO:0048340	paraxial mesoderm morphogenesis	5	0.511559	{'GO:0048332', 'GO:0072132'}	1230
								GO:0030728	ovulation	3	0.511557	{'GO:0048609'}	1231
								GO:0120252	hydrocarbon metabolic process	2	0.511524	{'GO:0008152'}	1232
								GO:0060184	cell cycle switching	3	0.511513	{'GO:0022402'}	1233
								GO:0045777	positive regulation of blood pressure	4	0.511507	{'GO:0008217'}	1234
								GO:0016999	antibiotic metabolic process	2	0.511503	{'GO:0008152'}	1235
								GO:1904426	positive regulation of GTP binding	5	0.511503	{'GO:1904424', 'GO:0051099'}	1236
								GO:0097006	regulation of plasma lipoprotein particle levels	3	0.511496	{'GO:0050789'}	1237
								GO:0044060	regulation of endocrine process	5	0.511464	{'GO:0044057'}	1238
								GO:0032570	response to progesterone	5	0.511461	{'GO:1901654', 'GO:0048545'}	1239
								GO:0051084	'de novo' post-translational protein folding	4	0.51146	{'GO:0006458'}	1240
								GO:1903008	organelle disassembly	5	0.511454	{'GO:0022411', 'GO:0006996'}	1241
								GO:1904481	response to tetrahydrofolate	4	0.511451	{'GO:1901700', 'GO:0014070', 'GO:0010243'}	1242
								GO:0060674	placenta blood vessel development	4	0.511432	{'GO:0001568'}	1243
								GO:0048532	anatomical structure arrangement	2	0.511416	{'GO:0032502'}	1244
								GO:0002011	morphogenesis of an epithelial sheet	5	0.511411	{'GO:0002009'}	1245
								GO:0090601	enucleation	5	0.511403	{'GO:0022411'}	1246
								GO:0008354	germ cell migration	4	0.511392	{'GO:0016477'}	1247
								GO:0021599	abducens nerve formation	4	0.511383	{'GO:0021603'}	1248
								GO:0034224	cellular response to zinc ion starvation	5	0.511373	{'GO:0120127', 'GO:0009267'}	1249
								GO:1900239	regulation of phenotypic switching	4	0.51137	{'GO:0050794'}	1250
								GO:0062098	regulation of programmed necrotic cell death	5	0.511352	{'GO:0043067'}	1251
								GO:0021757	caudate nucleus development	4	0.511348	{'GO:0048857'}	1252
								GO:0048557	embryonic digestive tract morphogenesis	5	0.511339	{'GO:0048562'}	1253
								GO:0007382	specification of segmental identity, maxillary segment	5	0.511331	{'GO:0007380'}	1254
								GO:0048519	negative regulation of biological process	3	0.51133	{'GO:0050789'}	1255
								GO:0061517	macrophage proliferation	4	0.511322	{'GO:0070661'}	1256
								GO:0018992	germ-line sex determination	4	0.511317	{'GO:0007530'}	1257
								GO:0051128	regulation of cellular component organization	4	0.511316	{'GO:0050794'}	1258
								GO:1904580	regulation of intracellular mRNA localization	5	0.511316	{'GO:0060341'}	1259
								GO:0003160	endocardium morphogenesis	3	0.511308	{'GO:0009653'}	1260
								GO:0035994	response to muscle stretch	4	0.511307	{'GO:0009612'}	1261
								GO:0097327	response to antineoplastic agent	3	0.511292	{'GO:0042221'}	1262
								GO:0032808	lacrimal gland development	5	0.511292	{'GO:0048732'}	1263
								GO:0042633	hair cycle	3	0.511283	{'GO:0042303'}	1264
								GO:0009791	post-embryonic development	2	0.511263	{'GO:0032501'}	1265
								GO:1904760	regulation of myofibroblast differentiation	5	0.511258	{'GO:0045595'}	1266
								GO:0003345	proepicardium cell migration involved in pericardium morphogenesis	5	0.511254	{'GO:0060973'}	1267
								GO:0048240	sperm capacitation	3	0.511249	{'GO:0022412', 'GO:0048469', 'GO:0003006'}	1268
								GO:0090720	primary adaptive immune response	4	0.511247	{'GO:0002250'}	1269
								GO:0007422	peripheral nervous system development	4	0.511243	{'GO:0048731'}	1270
								GO:0072741	protein localization to cell division site	5	0.511229	{'GO:0008104'}	1271
								GO:0002870	T cell anergy	4	0.51121	{'GO:0002517', 'GO:0002249'}	1272
								GO:0021722	superior olivary nucleus maturation	4	0.511206	{'GO:0071695'}	1273
								GO:0021836	chemorepulsion involved in postnatal olfactory bulb interneuron migration	5	0.511201	{'GO:0050919'}	1274
								GO:0002544	chronic inflammatory response	5	0.511197	{'GO:0006954'}	1275
								GO:0060060	post-embryonic retina morphogenesis in camera-type eye	4	0.511187	{'GO:0009886'}	1276
								GO:0007346	regulation of mitotic cell cycle	5	0.511176	{'GO:0051726'}	1277
								GO:0001955	blood vessel maturation	4	0.511176	{'GO:0071695'}	1278
								GO:0048566	embryonic digestive tract development	5	0.511173	{'GO:0048565', 'GO:0048568'}	1279
								GO:0050878	regulation of body fluid levels	3	0.511165	{'GO:0065008'}	1280
								GO:0001711	endodermal cell fate commitment	5	0.51116	{'GO:0060795'}	1281
								GO:0021603	cranial nerve formation	3	0.51115	{'GO:0048646'}	1282
								GO:0010193	response to ozone	5	0.51114	{'GO:0000302'}	1283
								GO:1905627	regulation of serotonin biosynthetic process	5	0.51113	{'GO:0009889'}	1284
								GO:1905516	positive regulation of fertilization	5	0.51111	{'GO:2000243', 'GO:0080154'}	1285
								GO:0060079	excitatory postsynaptic potential	5	0.511107	{'GO:0060078'}	1286
								GO:0098773	skin epidermis development	5	0.511106	{'GO:0008544', 'GO:0060429'}	1287
								GO:0045576	mast cell activation	4	0.511105	{'GO:0002274'}	1288
								GO:0060427	lung connective tissue development	5	0.511099	{'GO:0061448'}	1289
								GO:1903333	negative regulation of protein folding	5	0.511077	{'GO:0048523', 'GO:1903332'}	1290
								GO:0050866	negative regulation of cell activation	5	0.511065	{'GO:0048523', 'GO:0051241', 'GO:0050865'}	1291
								GO:0032802	low-density lipoprotein particle receptor catabolic process	5	0.51106	{'GO:0030163', 'GO:0032801', 'GO:0032799'}	1292
								GO:0072086	specification of loop of Henle identity	5	0.511028	{'GO:0072081'}	1293
								GO:0006751	glutathione catabolic process	4	0.511028	{'GO:0006749', 'GO:0042219', 'GO:0044273'}	1294
								GO:0009896	positive regulation of catabolic process	5	0.511015	{'GO:0009894', 'GO:0009893'}	1295
								GO:0045494	photoreceptor cell maintenance	2	0.511012	{'GO:0032501'}	1296
								GO:0050902	leukocyte adhesive activation	3	0.511012	{'GO:0045321'}	1297
								GO:0090094	metanephric cap mesenchymal cell proliferation involved in metanephros development	4	0.51098	{'GO:0010463', 'GO:0072203'}	1298
								GO:0060415	muscle tissue morphogenesis	4	0.510977	{'GO:0048729'}	1299
								GO:0044003	modulation by symbiont of host process	3	0.510971	{'GO:0051701', 'GO:0035821'}	1300
								GO:0032364	intracellular oxygen homeostasis	4	0.510955	{'GO:0055082'}	1301
								GO:1901685	glutathione derivative metabolic process	3	0.510949	{'GO:0006790', 'GO:1901564'}	1302
								GO:0051866	general adaptation syndrome	3	0.510944	{'GO:0033555'}	1303
								GO:0016192	vesicle-mediated transport	2	0.510943	{'GO:0009987', 'GO:0006810'}	1304
								GO:0016445	somatic diversification of immunoglobulins	3	0.51093	{'GO:0002200'}	1305
								GO:0051602	response to electrical stimulus	3	0.510928	{'GO:0009628'}	1306
								GO:0060912	cardiac cell fate specification	4	0.510922	{'GO:0001708'}	1307
								GO:0032091	negative regulation of protein binding	5	0.51092	{'GO:0043393', 'GO:0051100'}	1308
								GO:0007320	insemination	3	0.5109	{'GO:0044703', 'GO:0048609', 'GO:0044706'}	1309
								GO:0060592	mammary gland formation	3	0.510891	{'GO:0048646'}	1310
								GO:0097009	energy homeostasis	3	0.510885	{'GO:0048871'}	1311
								GO:0044273	sulfur compound catabolic process	4	0.510877	{'GO:0006790', 'GO:0044248'}	1312
								GO:0034397	telomere localization	4	0.510869	{'GO:0050000'}	1313
								GO:0061153	trachea gland development	5	0.510865	{'GO:0048732'}	1314
								GO:0051782	negative regulation of cell division	5	0.510855	{'GO:0048523', 'GO:0051302'}	1315
								GO:0090346	cellular organofluorine metabolic process	4	0.510854	{'GO:0090345'}	1316
								GO:0044272	sulfur compound biosynthetic process	4	0.510848	{'GO:0044249', 'GO:0006790'}	1317
								GO:0055074	calcium ion homeostasis	4	0.510794	{'GO:0055080', 'GO:0098771'}	1318
								GO:1903942	positive regulation of respiratory gaseous exchange	5	0.510768	{'GO:0043576', 'GO:0051240'}	1319
								GO:0031650	regulation of heat generation	4	0.510745	{'GO:0051239'}	1320
								GO:0060582	cell fate determination involved in pattern specification	4	0.510736	{'GO:0001709'}	1321
								GO:0034088	maintenance of mitotic sister chromatid cohesion	4	0.510714	{'GO:0034086'}	1322
								GO:0070342	brown fat cell proliferation	4	0.51071	{'GO:0070341'}	1323
								GO:0060179	male mating behavior	5	0.510706	{'GO:0007617'}	1324
								GO:0003254	regulation of membrane depolarization	4	0.510698	{'GO:0050794', 'GO:0042391'}	1325
								GO:0060712	spongiotrophoblast layer development	4	0.510693	{'GO:0009888'}	1326
								GO:0001667	ameboidal-type cell migration	4	0.510686	{'GO:0016477'}	1327
								GO:0070050	neuron cellular homeostasis	3	0.510686	{'GO:0019725'}	1328
								GO:0003299	muscle hypertrophy in response to stress	3	0.510669	{'GO:0006950', 'GO:0043500', 'GO:0014896'}	1329
								GO:0044843	cell cycle G1/S phase transition	4	0.510657	{'GO:0044770'}	1330
								GO:0061227	pattern specification involved in mesonephros development	4	0.510649	{'GO:0061004'}	1331
								GO:0045446	endothelial cell differentiation	5	0.510633	{'GO:0030855'}	1332
								GO:0035702	monocyte homeostasis	3	0.510629	{'GO:0002262', 'GO:0001776'}	1333
								GO:0072053	renal inner medulla development	3	0.510622	{'GO:0048856'}	1334
								GO:0003197	endocardial cushion development	5	0.510622	{'GO:0060485'}	1335
								GO:0061450	trophoblast cell migration	5	0.51062	{'GO:0001667'}	1336
								GO:0071417	cellular response to organonitrogen compound	4	0.510618	{'GO:1901699', 'GO:0071495', 'GO:0010243'}	1337
								GO:0008356	asymmetric cell division	3	0.51061	{'GO:0051301'}	1338
								GO:0071281	cellular response to iron ion	5	0.510581	{'GO:0010039', 'GO:0071248'}	1339
								GO:0046415	urate metabolic process	3	0.510578	{'GO:0044281', 'GO:0072521'}	1340
								GO:0160023	sneeze reflex	4	0.510573	{'GO:0060004'}	1341
								GO:0097484	dendrite extension	5	0.510558	{'GO:1990138'}	1342
								GO:0002583	regulation of antigen processing and presentation of peptide antigen	5	0.510556	{'GO:0002577'}	1343
								GO:0031579	membrane raft organization	5	0.510541	{'GO:0061024'}	1344
								GO:0003335	corneocyte development	4	0.510524	{'GO:0048468'}	1345
								GO:0048641	regulation of skeletal muscle tissue development	5	0.510509	{'GO:1901861'}	1346
								GO:1904073	regulation of trophectodermal cell proliferation	5	0.510488	{'GO:0048638', 'GO:0042127'}	1347
								GO:0010644	cell communication by electrical coupling	3	0.510474	{'GO:0007154'}	1348
								GO:0006638	neutral lipid metabolic process	4	0.510465	{'GO:0044255'}	1349
								GO:0009895	negative regulation of catabolic process	5	0.510453	{'GO:0009894', 'GO:0009892'}	1350
								GO:0045776	negative regulation of blood pressure	4	0.510448	{'GO:0008217'}	1351
								GO:0003084	positive regulation of systemic arterial blood pressure	5	0.510438	{'GO:0045777'}	1352
								GO:0072032	proximal convoluted tubule segment 2 development	4	0.510428	{'GO:0035295'}	1353
								GO:0045105	intermediate filament polymerization or depolymerization	5	0.510423	{'GO:0043933'}	1354
								GO:0007495	visceral mesoderm-endoderm interaction involved in midgut development	4	0.510411	{'GO:0007267'}	1355
								GO:0019751	polyol metabolic process	4	0.510394	{'GO:0006066'}	1356
								GO:0072102	glomerulus morphogenesis	3	0.51039	{'GO:0009653'}	1357
								GO:1990764	myofibroblast contraction	5	0.510388	{'GO:0070252'}	1358
								GO:0051409	response to nitrosative stress	3	0.510385	{'GO:0006950'}	1359
								GO:0019682	glyceraldehyde-3-phosphate metabolic process	3	0.510376	{'GO:0006081', 'GO:0019637', 'GO:0006796', 'GO:1901135'}	1360
								GO:0007520	myoblast fusion	4	0.510358	{'GO:0000768'}	1361
								GO:0002664	regulation of T cell tolerance induction	5	0.510348	{'GO:0002643'}	1362
								GO:0048521	negative regulation of behavior	5	0.510337	{'GO:0050795', 'GO:0051241'}	1363
								GO:0051645	Golgi localization	3	0.510328	{'GO:0051640'}	1364
								GO:0030421	defecation	4	0.510318	{'GO:0007588', 'GO:0022600'}	1365
								GO:0002268	follicular dendritic cell differentiation	4	0.510301	{'GO:0002266', 'GO:0030154'}	1366
								GO:0001738	morphogenesis of a polarized epithelium	5	0.510293	{'GO:0002009'}	1367
								GO:0071773	cellular response to BMP stimulus	5	0.510275	{'GO:0071363', 'GO:0071772'}	1368
								GO:0014002	astrocyte development	5	0.510272	{'GO:0021782'}	1369
								GO:0016237	microautophagy	4	0.510271	{'GO:0006914'}	1370
								GO:0072060	outer medullary collecting duct development	5	0.510268	{'GO:0072044'}	1371
								GO:0021743	hypoglossal nucleus development	4	0.510264	{'GO:0048857'}	1372
								GO:0031144	proteasome localization	3	0.510255	{'GO:0031503'}	1373
								GO:0090185	negative regulation of kidney development	5	0.510237	{'GO:0090183', 'GO:0051093', 'GO:0051241'}	1374
								GO:0042045	epithelial fluid transport	5	0.510227	{'GO:0070633', 'GO:0042044'}	1375
								GO:0048660	regulation of smooth muscle cell proliferation	5	0.510214	{'GO:0042127'}	1376
								GO:0098629	trans-Golgi network membrane organization	5	0.510183	{'GO:0061024'}	1377
								GO:0061973	membrane bone morphogenesis	5	0.510166	{'GO:0060349'}	1378
								GO:0044409	symbiont entry into host	4	0.510152	{'GO:0051701'}	1379
								GO:0002360	T cell lineage commitment	4	0.510144	{'GO:0045165'}	1380
								GO:0031647	regulation of protein stability	3	0.510142	{'GO:0065008'}	1381
								GO:0030198	extracellular matrix organization	5	0.51014	{'GO:0043062', 'GO:0045229'}	1382
								GO:0070085	glycosylation	2	0.510137	{'GO:0008152'}	1383
								GO:0072657	protein localization to membrane	4	0.51012	{'GO:0008104', 'GO:0051668'}	1384
								GO:0002679	respiratory burst involved in defense response	3	0.510086	{'GO:0045730', 'GO:0002252'}	1385
								GO:0016338	calcium-independent cell-cell adhesion via plasma membrane cell-adhesion molecules	5	0.510083	{'GO:0098742'}	1386
								GO:0140115	export across plasma membrane	3	0.510076	{'GO:0140352', 'GO:0055085'}	1387
								GO:0043171	peptide catabolic process	3	0.510052	{'GO:0006518', 'GO:0044248'}	1388
								GO:0009566	fertilization	2	0.510046	{'GO:0022414'}	1389
								GO:1904681	response to 3-methylcholanthrene	5	0.510043	{'GO:1903165'}	1390
								GO:0002249	lymphocyte anergy	3	0.510043	{'GO:0002507'}	1391
								GO:0019627	urea metabolic process	3	0.510035	{'GO:0071941', 'GO:0044281', 'GO:0043603', 'GO:1901564'}	1392
								GO:0014896	muscle hypertrophy	4	0.510013	{'GO:0003012'}	1393
								GO:0032354	response to follicle-stimulating hormone	5	0.510006	{'GO:0034698'}	1394
								GO:0051608	histamine transport	5	0.510003	{'GO:0071705'}	1395
								GO:0007343	egg activation	3	0.509999	{'GO:0001775'}	1396
								GO:0051340	regulation of ligase activity	4	0.509994	{'GO:0050790'}	1397
								GO:1903604	cytochrome metabolic process	4	0.509991	{'GO:0019538'}	1398
								GO:0051648	vesicle localization	3	0.509958	{'GO:0051640'}	1399
								GO:0002190	cap-independent translational initiation	5	0.509951	{'GO:0002183'}	1400
								GO:0060560	developmental growth involved in morphogenesis	3	0.509948	{'GO:0048589'}	1401
								GO:0003329	pancreatic PP cell fate commitment	5	0.509948	{'GO:0072148'}	1402
								GO:0071259	cellular response to magnetism	4	0.509943	{'GO:0071000', 'GO:0071214'}	1403
								GO:0003150	muscular septum morphogenesis	5	0.509936	{'GO:0060415'}	1404
								GO:0042692	muscle cell differentiation	4	0.509926	{'GO:0030154'}	1405
								GO:0002574	thrombocyte differentiation	5	0.509922	{'GO:0030099'}	1406
								GO:2000468	regulation of peroxidase activity	5	0.509921	{'GO:0051341'}	1407
								GO:0099612	protein localization to axon	5	0.509917	{'GO:0008104'}	1408
								GO:0021556	central nervous system formation	3	0.509912	{'GO:0048646'}	1409
								GO:0046849	bone remodeling	3	0.509908	{'GO:0048771'}	1410
								GO:0006579	amino-acid betaine catabolic process	5	0.509907	{'GO:0042219', 'GO:0006577'}	1411
								GO:0070661	leukocyte proliferation	3	0.509899	{'GO:0008283'}	1412
								GO:0045786	negative regulation of cell cycle	5	0.509894	{'GO:0048523', 'GO:0051726'}	1413
								GO:0042181	ketone biosynthetic process	4	0.50989	{'GO:0042180', 'GO:0044283', 'GO:0044249'}	1414
								GO:0048371	lateral mesodermal cell differentiation	5	0.509889	{'GO:0048333'}	1415
								GO:0009798	axis specification	3	0.509886	{'GO:0007389'}	1416
								GO:0045060	negative thymic T cell selection	4	0.509876	{'GO:0045061', 'GO:0043383'}	1417
								GO:0039019	pronephric nephron development	4	0.509863	{'GO:0072006'}	1418
								GO:0071374	cellular response to parathyroid hormone stimulus	5	0.509861	{'GO:0071107', 'GO:0032870'}	1419
								GO:1905041	regulation of epithelium regeneration	5	0.509854	{'GO:0048638'}	1420
								GO:0045161	neuronal ion channel clustering	5	0.50985	{'GO:0061024'}	1421
								GO:0097534	lymphoid lineage cell migration	4	0.509841	{'GO:0016477'}	1422
								GO:0007352	zygotic specification of dorsal/ventral axis	5	0.509839	{'GO:0000578', 'GO:0009950'}	1423
								GO:0021871	forebrain regionalization	4	0.509838	{'GO:0003002'}	1424
								GO:0010543	regulation of platelet activation	5	0.509823	{'GO:0050865'}	1425
								GO:0060840	artery development	4	0.509813	{'GO:0001568'}	1426
								GO:0060723	regulation of cell proliferation involved in embryonic placenta development	5	0.509812	{'GO:0042127'}	1427
								GO:0043324	pigment metabolic process involved in developmental pigmentation	4	0.509799	{'GO:0043474'}	1428
								GO:0060792	sweat gland development	5	0.509791	{'GO:0048732'}	1429
								GO:0098749	cerebellar neuron development	5	0.509789	{'GO:0048666'}	1430
								GO:0050790	regulation of catalytic activity	3	0.509784	{'GO:0065009'}	1431
								GO:0052472	modulation by host of symbiont transcription	5	0.509772	{'GO:0051851'}	1432
								GO:0060606	tube closure	4	0.50975	{'GO:0035148'}	1433
								GO:0001692	histamine metabolic process	3	0.509734	{'GO:0097164', 'GO:0052803', 'GO:0006576'}	1434
								GO:0016236	macroautophagy	4	0.509734	{'GO:0006914'}	1435
								GO:0090400	stress-induced premature senescence	4	0.509721	{'GO:0090398'}	1436
								GO:0042149	cellular response to glucose starvation	5	0.509714	{'GO:0009267'}	1437
								GO:0034086	maintenance of sister chromatid cohesion	3	0.509698	{'GO:0022402'}	1438
								GO:0033002	muscle cell proliferation	3	0.509692	{'GO:0008283'}	1439
								GO:0019882	antigen processing and presentation	2	0.509681	{'GO:0002376'}	1440
								GO:0051345	positive regulation of hydrolase activity	5	0.509674	{'GO:0051336', 'GO:0043085'}	1441
								GO:0097120	receptor localization to synapse	3	0.509636	{'GO:0031503'}	1442
								GO:1905935	positive regulation of cell fate determination	5	0.509636	{'GO:1905933', 'GO:0048522', 'GO:0051094'}	1443
								GO:0022010	central nervous system myelination	5	0.509633	{'GO:0042552', 'GO:0032291'}	1444
								GO:0030282	bone mineralization	5	0.509626	{'GO:0031214'}	1445
								GO:0021989	olfactory cortex development	3	0.509613	{'GO:0048856'}	1446
								GO:0070684	seminal clot liquefaction	3	0.509612	{'GO:0048609'}	1447
								GO:0060033	anatomical structure regression	2	0.509602	{'GO:0032502'}	1448
								GO:0002514	B cell tolerance induction	3	0.509602	{'GO:0002507'}	1449
								GO:0007309	oocyte axis specification	3	0.509576	{'GO:0003006', 'GO:0009798'}	1450
								GO:0003401	axis elongation	4	0.509574	{'GO:0060560'}	1451
								GO:0015671	oxygen transport	5	0.509559	{'GO:0015669'}	1452
								GO:0046718	symbiont entry into host cell	5	0.509554	{'GO:0044409'}	1453
								GO:0002509	central tolerance induction to self antigen	4	0.509548	{'GO:0002508', 'GO:0002513'}	1454
								GO:0002266	follicular dendritic cell activation	3	0.509545	{'GO:0001775'}	1455
								GO:0015728	mevalonate transport	4	0.509536	{'GO:0006810'}	1456
								GO:0010604	positive regulation of macromolecule metabolic process	5	0.509534	{'GO:0009893', 'GO:0060255'}	1457
								GO:0070669	response to interleukin-2	5	0.509531	{'GO:0034097'}	1458
								GO:0060407	negative regulation of penile erection	5	0.509529	{'GO:2000242', 'GO:0051241', 'GO:0060405'}	1459
								GO:0006971	hypotonic response	4	0.509521	{'GO:0006970'}	1460
								GO:0051216	cartilage development	4	0.509501	{'GO:0048513'}	1461
								GO:0046794	transport of virus	2	0.509501	{'GO:0016032'}	1462
								GO:0045445	myoblast differentiation	4	0.509467	{'GO:0030154'}	1463
								GO:0014010	Schwann cell proliferation	4	0.509443	{'GO:0014009'}	1464
								GO:0009887	animal organ morphogenesis	3	0.509441	{'GO:0009653'}	1465
								GO:0046782	regulation of viral transcription	4	0.50943	{'GO:0050792'}	1466
								GO:0039663	membrane fusion involved in viral entry into host cell	2	0.509422	{'GO:0016032'}	1467
								GO:0048588	developmental cell growth	3	0.509409	{'GO:0016049', 'GO:0048589'}	1468
								GO:0009948	anterior/posterior axis specification	4	0.509394	{'GO:0009798'}	1469
								GO:0060872	semicircular canal development	4	0.509369	{'GO:0035295'}	1470
								GO:0003133	endodermal-mesodermal cell signaling	4	0.509368	{'GO:0007267'}	1471
								GO:0006081	cellular aldehyde metabolic process	3	0.509364	{'GO:0044237'}	1472
								GO:1902866	regulation of retina development in camera-type eye	4	0.509359	{'GO:0050793'}	1473
								GO:0061550	cranial ganglion development	5	0.509348	{'GO:0061548'}	1474
								GO:0016310	phosphorylation	5	0.509345	{'GO:0006796'}	1475
								GO:0032493	response to bacterial lipoprotein	5	0.509332	{'GO:0002237'}	1476
								GO:1904407	positive regulation of nitric oxide metabolic process	5	0.50933	{'GO:0009893', 'GO:0080164'}	1477
								GO:0045682	regulation of epidermis development	4	0.509329	{'GO:0050793'}	1478
								GO:0002320	lymphoid progenitor cell differentiation	5	0.509328	{'GO:0002244'}	1479
								GO:0003207	cardiac chamber formation	3	0.509321	{'GO:0048646'}	1480
								GO:0046620	regulation of organ growth	4	0.509313	{'GO:0048638', 'GO:0051239'}	1481
								GO:0090459	intracellular aspartate homeostasis	5	0.509312	{'GO:0080144'}	1482
								GO:0043434	response to peptide hormone	4	0.5093	{'GO:1901700', 'GO:0009725', 'GO:0010243'}	1483
								GO:0044772	mitotic cell cycle phase transition	4	0.5093	{'GO:1903047', 'GO:0044770'}	1484
								GO:0061042	vascular wound healing	5	0.509298	{'GO:0060055'}	1485
								GO:1903610	regulation of calcium-dependent ATPase activity	4	0.509276	{'GO:0043462'}	1486
								GO:0003360	brainstem development	3	0.509267	{'GO:0048856'}	1487
								GO:0010918	positive regulation of mitochondrial membrane potential	5	0.509266	{'GO:0051881', 'GO:0045838'}	1488
								GO:0060875	lateral semicircular canal development	5	0.509254	{'GO:0060872'}	1489
								GO:0046719	regulation by virus of viral protein levels in host cell	3	0.509246	{'GO:0065008', 'GO:0050792'}	1490
								GO:0055071	manganese ion homeostasis	4	0.509232	{'GO:0055080', 'GO:0098771'}	1491
								GO:0060722	cell proliferation involved in embryonic placenta development	3	0.509216	{'GO:0008283'}	1492
								GO:0006044	N-acetylglucosamine metabolic process	5	0.509216	{'GO:1901071'}	1493
								GO:1901143	insulin catabolic process	5	0.509209	{'GO:0030163', 'GO:1901142'}	1494
								GO:0034103	regulation of tissue remodeling	4	0.509199	{'GO:0051239'}	1495
								GO:0018175	protein nucleotidylation	5	0.509182	{'GO:0036211'}	1496
								GO:0021618	hypoglossal nerve morphogenesis	4	0.509175	{'GO:0021602'}	1497
								GO:0043086	negative regulation of catalytic activity	4	0.50916	{'GO:0050790', 'GO:0044092'}	1498
								GO:1990280	RNA localization to chromatin	4	0.509148	{'GO:0006403'}	1499
								GO:0009312	oligosaccharide biosynthetic process	4	0.509119	{'GO:0016051', 'GO:0009311'}	1500
								GO:0086001	cardiac muscle cell action potential	5	0.509116	{'GO:0001508'}	1501
								GO:0071294	cellular response to zinc ion	5	0.50911	{'GO:0071248', 'GO:0010043'}	1502
								GO:0021543	pallium development	3	0.509108	{'GO:0048856'}	1503
								GO:0090717	adaptive immune memory response involving T cells and B cells	4	0.509107	{'GO:0090716', 'GO:0002460'}	1504
								GO:0050823	peptide antigen stabilization	4	0.509102	{'GO:0050822'}	1505
								GO:0021768	nucleus accumbens development	4	0.5091	{'GO:0048857'}	1506
								GO:0007519	skeletal muscle tissue development	5	0.509097	{'GO:0060537'}	1507
								GO:0008315	G2/MI transition of meiotic cell cycle	4	0.509086	{'GO:0061982', 'GO:0044771', 'GO:0044839'}	1508
								GO:0042744	hydrogen peroxide catabolic process	4	0.509073	{'GO:0044248', 'GO:0042743'}	1509
								GO:0006949	syncytium formation	2	0.509038	{'GO:0009987', 'GO:0048646'}	1510
								CHEBI:64709			0.509035		1511
								GO:0060073	micturition	4	0.509022	{'GO:0007588', 'GO:0003014'}	1512
								GO:0002470	plasmacytoid dendritic cell antigen processing and presentation	4	0.508995	{'GO:0002468'}	1513
								GO:1990402	embryonic liver development	5	0.508992	{'GO:0048568'}	1514
								GO:0006396	RNA processing	3	0.508975	{'GO:0044238'}	1515
								GO:0002468	dendritic cell antigen processing and presentation	3	0.508962	{'GO:0019882'}	1516
								GO:0035564	regulation of kidney size	4	0.50896	{'GO:0090066'}	1517
								GO:0043157	response to cation stress	5	0.508916	{'GO:0009651'}	1518
								GO:0072708	response to sorbitol	5	0.508898	{'GO:0009743'}	1519
								GO:0007100	mitotic centrosome separation	4	0.508881	{'GO:1903047', 'GO:0051299'}	1520
								GO:1900191	negative regulation of single-species biofilm formation	5	0.508844	{'GO:1900190', 'GO:0048523'}	1521
								GO:0061519	macrophage homeostasis	3	0.508842	{'GO:0002262', 'GO:0001776'}	1522
								GO:0051354	negative regulation of oxidoreductase activity	5	0.508835	{'GO:0043086', 'GO:0051341'}	1523
								GO:0030309	poly-N-acetyllactosamine metabolic process	4	0.508833	{'GO:0006022'}	1524
								GO:0003358	noradrenergic neuron development	5	0.50883	{'GO:0048666'}	1525
								GO:0032197	retrotransposition	3	0.508825	{'GO:0032196'}	1526
								GO:0043576	regulation of respiratory gaseous exchange	4	0.508817	{'GO:0051239'}	1527
								GO:0002009	morphogenesis of an epithelium	4	0.508815	{'GO:0048729'}	1528
								GO:0061642	chemoattraction of axon	5	0.508814	{'GO:0050918'}	1529
								GO:0060014	granulosa cell differentiation	5	0.50881	{'GO:0030855'}	1530
								GO:0072232	metanephric proximal convoluted tubule segment 2 development	5	0.508796	{'GO:0072032'}	1531
								GO:0060536	cartilage morphogenesis	4	0.508796	{'GO:0048729', 'GO:0009887'}	1532
								GO:0002274	myeloid leukocyte activation	3	0.50878	{'GO:0045321'}	1533
								GO:0071396	cellular response to lipid	4	0.508769	{'GO:0070887', 'GO:0033993'}	1534
								GO:0097080	plasma membrane selenite transport	3	0.50876	{'GO:0055085'}	1535
								GO:0097535	lymphoid lineage cell migration into thymus	5	0.508748	{'GO:0097534'}	1536
								GO:0014909	smooth muscle cell migration	5	0.508737	{'GO:0014812'}	1537
								GO:0002507	tolerance induction	2	0.508724	{'GO:0002376'}	1538
								GO:0048757	pigment granule maturation	3	0.508719	{'GO:0043482', 'GO:0021700'}	1539
								GO:0051347	positive regulation of transferase activity	5	0.508711	{'GO:0051338', 'GO:0043085'}	1540
								GO:0072054	renal outer medulla development	3	0.50871	{'GO:0048856'}	1541
								GO:0021986	habenula development	3	0.508709	{'GO:0048856'}	1542
								GO:0160038	somatic sensory system development	5	0.508706	{'GO:0048880'}	1543
								GO:0044839	cell cycle G2/M phase transition	4	0.50869	{'GO:0044770'}	1544
								GO:0018904	ether metabolic process	3	0.508682	{'GO:0044281'}	1545
								GO:0060126	somatotropin secreting cell differentiation	4	0.50868	{'GO:0030154'}	1546
								GO:0021542	dentate gyrus development	3	0.508679	{'GO:0048856'}	1547
								GO:1901370	response to glutathione	4	0.508663	{'GO:1901700', 'GO:0010243'}	1548
								GO:0021903	rostrocaudal neural tube patterning	5	0.508655	{'GO:0009952'}	1549
								GO:1901706	mesenchymal cell differentiation involved in bone development	5	0.508652	{'GO:0048762'}	1550
								GO:0051094	positive regulation of developmental process	4	0.508651	{'GO:0050793', 'GO:0048518'}	1551
								GO:0051096	positive regulation of helicase activity	5	0.508643	{'GO:0032781', 'GO:0051095', 'GO:0043085'}	1552
								GO:1904874	positive regulation of telomerase RNA localization to Cajal body	4	0.508632	{'GO:1904872', 'GO:0048518'}	1553
								GO:0097536	thymus epithelium morphogenesis	5	0.508626	{'GO:0002009'}	1554
								GO:0060788	ectodermal placode formation	3	0.508625	{'GO:0048646'}	1555
								GO:0043562	cellular response to nitrogen levels	4	0.50861	{'GO:0031669'}	1556
								GO:0021564	vagus nerve development	5	0.508598	{'GO:0021545'}	1557
								GO:1904971	regulation of viral translation	4	0.508593	{'GO:0050792'}	1558
								GO:2000177	regulation of neural precursor cell proliferation	5	0.50857	{'GO:0042127'}	1559
								GO:0071257	cellular response to electrical stimulus	4	0.508567	{'GO:0071214', 'GO:0051602'}	1560
								GO:0009953	dorsal/ventral pattern formation	4	0.508566	{'GO:0003002'}	1561
								GO:0060760	positive regulation of response to cytokine stimulus	5	0.508563	{'GO:0060759', 'GO:0048584'}	1562
								GO:0070813	hydrogen sulfide metabolic process	4	0.508555	{'GO:0006790'}	1563
								GO:0021934	hindbrain tangential cell migration	5	0.508549	{'GO:0021535'}	1564
								GO:0098542	defense response to other organism	3	0.508543	{'GO:0006952', 'GO:0051707'}	1565
								GO:0034643	establishment of mitochondrion localization, microtubule-mediated	4	0.508542	{'GO:0007018', 'GO:0051654'}	1566
								GO:0072337	modified amino acid transport	5	0.508531	{'GO:0071705'}	1567
								GO:0061755	positive regulation of circulating fibrinogen levels	4	0.508505	{'GO:0044537'}	1568
								GO:0150116	regulation of cell-substrate junction organization	5	0.508493	{'GO:0051128'}	1569
								GO:0009309	amine biosynthetic process	4	0.508454	{'GO:1901566', 'GO:0009308'}	1570
								GO:0060638	mesenchymal-epithelial cell signaling	4	0.508452	{'GO:0007267'}	1571
								GO:0060255	regulation of macromolecule metabolic process	4	0.508449	{'GO:0019222'}	1572
								GO:0043244	regulation of protein-containing complex disassembly	5	0.508443	{'GO:0051128'}	1573
								GO:0003181	atrioventricular valve morphogenesis	4	0.508436	{'GO:0003179'}	1574
								GO:0043094	cellular metabolic compound salvage	3	0.508424	{'GO:0044237'}	1575
								GO:0007341	penetration of zona pellucida	3	0.508418	{'GO:0048609', 'GO:0044706'}	1576
								GO:0001508	action potential	4	0.508408	{'GO:0042391'}	1577
								GO:0051321	meiotic cell cycle	2	0.508403	{'GO:0007049', 'GO:0022414'}	1578
								GO:2000287	positive regulation of myotome development	5	0.508382	{'GO:0051094', 'GO:2000290'}	1579
								GO:0021856	hypothalamic tangential migration using cell-axon interactions	5	0.508376	{'GO:0021855'}	1580
								GO:0042693	muscle cell fate commitment	4	0.508375	{'GO:0045165'}	1581
								GO:0031342	negative regulation of cell killing	5	0.508368	{'GO:0048523', 'GO:0031341'}	1582
								GO:0048086	negative regulation of developmental pigmentation	4	0.508367	{'GO:0048519', 'GO:0048070'}	1583
								GO:0061919	process utilizing autophagic mechanism	2	0.508359	{'GO:0009987'}	1584
								GO:0050803	regulation of synapse structure or activity	3	0.50835	{'GO:0065008'}	1585
								GO:0060080	inhibitory postsynaptic potential	5	0.508337	{'GO:0060078'}	1586
								GO:0071941	nitrogen cycle metabolic process	2	0.508331	{'GO:0008152'}	1587
								GO:0060433	bronchus development	5	0.508323	{'GO:0030323'}	1588
								GO:0042908	xenobiotic transport	4	0.508314	{'GO:0006810'}	1589
								GO:0032069	regulation of nuclease activity	5	0.508295	{'GO:0051336', 'GO:0060255'}	1590
								GO:0060263	regulation of respiratory burst	4	0.508293	{'GO:0019222'}	1591
								GO:0010038	response to metal ion	3	0.508274	{'GO:0042221'}	1592
								GO:0061842	microtubule organizing center localization	2	0.508267	{'GO:0009987', 'GO:0051179'}	1593
								GO:0071243	cellular response to arsenic-containing substance	4	0.508263	{'GO:0070887', 'GO:0046685'}	1594
								GO:0048144	fibroblast proliferation	3	0.508247	{'GO:0008283'}	1595
								GO:0060485	mesenchyme development	4	0.508237	{'GO:0009888'}	1596
								GO:0086011	membrane repolarization during action potential	5	0.508237	{'GO:0086009'}	1597
								GO:0007399	nervous system development	4	0.508233	{'GO:0048731'}	1598
								GO:0030010	establishment of cell polarity	3	0.508233	{'GO:0007163'}	1599
								GO:0036293	response to decreased oxygen levels	4	0.508216	{'GO:0070482'}	1600
								GO:1904303	positive regulation of maternal process involved in parturition	5	0.508212	{'GO:1904301', 'GO:2000243', 'GO:0051240'}	1601
								GO:0043467	regulation of generation of precursor metabolites and energy	5	0.508207	{'GO:0031323'}	1602
								GO:0042594	response to starvation	3	0.508203	{'GO:0031667', 'GO:0006950'}	1603
								GO:0043163	cell envelope organization	5	0.508175	{'GO:0045229'}	1604
								GO:0033341	regulation of collagen binding	4	0.508164	{'GO:0051098'}	1605
								GO:0019086	late viral transcription	3	0.508163	{'GO:0019083'}	1606
								GO:0021562	vestibulocochlear nerve development	5	0.508157	{'GO:0021545'}	1607
								GO:0030431	sleep	2	0.508156	{'GO:0032501'}	1608
								GO:1904316	response to 2-O-acetyl-1-O-hexadecyl-sn-glycero-3-phosphocholine	4	0.508139	{'GO:0045472', 'GO:0046683', 'GO:0033993', 'GO:0010243'}	1609
								GO:0001980	regulation of systemic arterial blood pressure by ischemic conditions	5	0.508112	{'GO:0001976'}	1610
								GO:0030910	olfactory placode formation	4	0.508105	{'GO:0060788'}	1611
								GO:0060720	spongiotrophoblast cell proliferation	4	0.508101	{'GO:0060722'}	1612
								GO:0003206	cardiac chamber morphogenesis	3	0.50808	{'GO:0009653'}	1613
								GO:0021563	glossopharyngeal nerve development	5	0.508079	{'GO:0021545'}	1614
								GO:0062012	regulation of small molecule metabolic process	4	0.508075	{'GO:0019222'}	1615
								GO:0048148	behavioral response to cocaine	4	0.50807	{'GO:0030534'}	1616
								GO:0051351	positive regulation of ligase activity	5	0.508064	{'GO:0043085', 'GO:0051340'}	1617
								GO:0003359	noradrenergic neuron fate commitment	5	0.508054	{'GO:0048663'}	1618
								GO:1990349	gap junction-mediated intercellular transport	3	0.508051	{'GO:0010496'}	1619
								GO:0019058	viral life cycle	2	0.508047	{'GO:0016032'}	1620
								GO:0060736	prostate gland growth	3	0.508044	{'GO:0035265', 'GO:0003006'}	1621
								GO:0031347	regulation of defense response	5	0.508044	{'GO:0080134'}	1622
								GO:0042559	pteridine-containing compound biosynthetic process	4	0.508035	{'GO:0042558', 'GO:1901566'}	1623
								GO:0008015	blood circulation	4	0.508034	{'GO:0003013'}	1624
								GO:0034309	primary alcohol biosynthetic process	5	0.508027	{'GO:0046165', 'GO:0034308'}	1625
								GO:0006833	water transport	5	0.508004	{'GO:0042044'}	1626
								GO:0045229	external encapsulating structure organization	4	0.508001	{'GO:0016043'}	1627
								GO:0061549	sympathetic ganglion development	5	0.507993	{'GO:0061548'}	1628
								GO:0001678	intracellular glucose homeostasis	4	0.507987	{'GO:0042593', 'GO:0055082'}	1629
								GO:0010877	lipid transport involved in lipid storage	5	0.507987	{'GO:0006869'}	1630
								GO:0035995	detection of muscle stretch	5	0.507978	{'GO:0050982', 'GO:0035994'}	1631
								GO:0140820	cytosol to Golgi apparatus transport	3	0.507978	{'GO:0055085'}	1632
								GO:0070314	G1 to G0 transition	3	0.507974	{'GO:0022402'}	1633
								GO:0002508	central tolerance induction	3	0.50797	{'GO:0002507'}	1634
								GO:0035313	wound healing, spreading of epidermal cells	5	0.507945	{'GO:0044319'}	1635
								GO:0003183	mitral valve morphogenesis	5	0.507938	{'GO:0003181'}	1636
								GO:UNKNOWN1		1	0.50793	set()	1637
								GO:0090716	adaptive immune memory response	3	0.507926	{'GO:0002250', 'GO:0090713'}	1638
								GO:0140029	exocytic process	2	0.507908	{'GO:0009987'}	1639
								GO:0016080	synaptic vesicle targeting	3	0.507902	{'GO:0006903', 'GO:0140029'}	1640
								GO:0021742	abducens nucleus development	4	0.507902	{'GO:0048857'}	1641
								GO:0061197	fungiform papilla morphogenesis	3	0.507892	{'GO:0009653'}	1642
								GO:0008272	sulfate transport	5	0.50789	{'GO:0072348', 'GO:0015698'}	1643
								GO:0060438	trachea development	4	0.507888	{'GO:0048513'}	1644
								GO:0048368	lateral mesoderm development	5	0.507856	{'GO:0007498', 'GO:0060485'}	1645
								GO:0043084	penile erection	3	0.50785	{'GO:0048609'}	1646
								GO:0002477	antigen processing and presentation of exogenous peptide antigen via MHC class Ib	5	0.507832	{'GO:0002428', 'GO:0002478'}	1647
								GO:0060428	lung epithelium development	5	0.507826	{'GO:0060429'}	1648
								GO:0050822	peptide stabilization	3	0.507807	{'GO:0006518'}	1649
								GO:0021568	rhombomere 2 development	4	0.507799	{'GO:0021546'}	1650
								GO:0098732	macromolecule deacylation	4	0.507787	{'GO:0043412'}	1651
								GO:0048745	smooth muscle tissue development	5	0.50778	{'GO:0060537'}	1652
								GO:0071846	actin filament debranching	4	0.507773	{'GO:0051014'}	1653
								GO:0044537	regulation of circulating fibrinogen levels	3	0.507771	{'GO:0065008'}	1654
								GO:0014031	mesenchymal cell development	4	0.507762	{'GO:0048468'}	1655
								GO:2000241	regulation of reproductive process	3	0.507749	{'GO:0050789'}	1656
								GO:1904016	response to Thyroglobulin triiodothyronine	3	0.507745	{'GO:0042221'}	1657
								GO:0031017	exocrine pancreas development	5	0.50773	{'GO:0048732'}	1658
								GO:0046689	response to mercury ion	4	0.507715	{'GO:0010038'}	1659
								GO:0051130	positive regulation of cellular component organization	5	0.507706	{'GO:0048522', 'GO:0051128'}	1660
								GO:0042254	ribosome biogenesis	5	0.507705	{'GO:0022613'}	1661
								GO:0051050	positive regulation of transport	4	0.507697	{'GO:0048518', 'GO:0051049'}	1662
								GO:0042537	benzene-containing compound metabolic process	2	0.507673	{'GO:0008152'}	1663
								GO:0050873	brown fat cell differentiation	5	0.507665	{'GO:0045444'}	1664
								GO:0007113	endomitotic cell cycle	4	0.507663	{'GO:0000278'}	1665
								GO:1901337	thioester transport	5	0.507653	{'GO:0072348'}	1666
								GO:0048546	digestive tract morphogenesis	4	0.507646	{'GO:0035239'}	1667
								GO:0031503	protein-containing complex localization	2	0.507637	{'GO:0051179'}	1668
								GO:0070365	hepatocyte differentiation	5	0.507617	{'GO:0030855'}	1669
								GO:0015707	nitrite transport	5	0.507613	{'GO:0015698', 'GO:0071705'}	1670
								GO:0097017	renal protein absorption	5	0.507604	{'GO:0070293'}	1671
								GO:0021516	dorsal spinal cord development	3	0.507596	{'GO:0048856'}	1672
								GO:0010623	programmed cell death involved in cell development	3	0.507596	{'GO:0012501', 'GO:0048869'}	1673
								GO:0097278	complement-dependent cytotoxicity	3	0.507592	{'GO:0001906'}	1674
								GO:0021988	olfactory lobe development	3	0.507592	{'GO:0048856'}	1675
								GO:0022605	mammalian oogenesis stage	3	0.507577	{'GO:0048609'}	1676
								GO:0061640	cytoskeleton-dependent cytokinesis	4	0.507556	{'GO:0000910'}	1677
								GO:0006858	extracellular transport	4	0.507551	{'GO:0006810'}	1678
								CHEBI:35352			0.507543		1679
								GO:0097699	vascular endothelial cell response to fluid shear stress	5	0.507541	{'GO:0071498'}	1680
								GO:0035987	endodermal cell differentiation	4	0.507537	{'GO:0030154'}	1681
								GO:0006914	autophagy	3	0.50752	{'GO:0044248', 'GO:0061919'}	1682
								GO:0010810	regulation of cell-substrate adhesion	5	0.507509	{'GO:0030155'}	1683
								GO:0014016	neuroblast differentiation	4	0.5075	{'GO:0030154'}	1684
								GO:1903969	regulation of response to macrophage colony-stimulating factor	5	0.507497	{'GO:0060759'}	1685
								GO:0048137	spermatocyte division	3	0.507486	{'GO:0051301'}	1686
								GO:0035983	response to trichostatin A	4	0.507483	{'GO:0046677', 'GO:1901700', 'GO:0014070', 'GO:0010243'}	1687
								GO:0002347	response to tumor cell	3	0.507478	{'GO:0009607'}	1688
								GO:0099623	regulation of cardiac muscle cell membrane repolarization	4	0.507469	{'GO:0060306'}	1689
								GO:0061448	connective tissue development	4	0.507466	{'GO:0009888'}	1690
								GO:0051101	regulation of DNA binding	4	0.50746	{'GO:0051098'}	1691
								GO:1901570	fatty acid derivative biosynthetic process	4	0.507458	{'GO:0008610', 'GO:1901568'}	1692
								GO:0033554	cellular response to stress	3	0.507455	{'GO:0006950', 'GO:0051716'}	1693
								GO:0010171	body morphogenesis	3	0.507455	{'GO:0009653'}	1694
								GO:0099054	presynapse assembly	5	0.507447	{'GO:0022607', 'GO:0099172'}	1695
								GO:0048870	cell motility	2	0.507446	{'GO:0009987'}	1696
								GO:0097722	sperm motility	2	0.507444	{'GO:0022414', 'GO:0048870'}	1697
								GO:0071166	ribonucleoprotein complex localization	3	0.50744	{'GO:0051641'}	1698
								GO:0006996	organelle organization	4	0.507435	{'GO:0016043'}	1699
								GO:0048731	system development	3	0.507435	{'GO:0048856'}	1700
								GO:0097212	lysosomal membrane organization	5	0.507434	{'GO:0061024'}	1701
								GO:0021877	forebrain neuron fate commitment	5	0.50743	{'GO:0048663'}	1702
								GO:0021756	striatum development	3	0.507424	{'GO:0048856'}	1703
								GO:0048666	neuron development	4	0.507402	{'GO:0048468'}	1704
								GO:0033342	negative regulation of collagen binding	5	0.507401	{'GO:0051100', 'GO:0033341'}	1705
								GO:0003274	endocardial cushion fusion	4	0.5074	{'GO:0061343', 'GO:0098742'}	1706
								GO:0160054	microfibril assembly	5	0.507393	{'GO:0022607', 'GO:0097435'}	1707
								GO:0060571	morphogenesis of an epithelial fold	5	0.507392	{'GO:0002009'}	1708
								GO:0002504	antigen processing and presentation of peptide or polysaccharide antigen via MHC class II	3	0.507392	{'GO:0019882'}	1709
								GO:1901662	quinone catabolic process	5	0.507386	{'GO:0042182', 'GO:1901661'}	1710
								GO:0099075	mitochondrion-derived vesicle mediated transport	3	0.507384	{'GO:0016192', 'GO:0006839'}	1711
								GO:0075606	transport of viral material towards nucleus	4	0.507381	{'GO:0075733'}	1712
								GO:0042137	sequestering of neurotransmitter	3	0.507377	{'GO:0051235'}	1713
								GO:0010648	negative regulation of cell communication	5	0.507374	{'GO:0048523', 'GO:0010646'}	1714
								GO:2000018	regulation of male gonad development	5	0.507366	{'GO:1905939'}	1715
								GO:0099003	vesicle-mediated transport in synapse	3	0.507344	{'GO:0016192'}	1716
								GO:0018126	protein hydroxylation	5	0.507326	{'GO:0036211'}	1717
								GO:0035054	embryonic heart tube anterior/posterior pattern specification	5	0.507324	{'GO:0009952'}	1718
								GO:0002604	regulation of dendritic cell antigen processing and presentation	5	0.507321	{'GO:0002577'}	1719
								GO:0001756	somitogenesis	3	0.507319	{'GO:0009952', 'GO:0035282', 'GO:0048646'}	1720
								GO:0022604	regulation of cell morphogenesis	5	0.507317	{'GO:0022603'}	1721
								GO:1901142	insulin metabolic process	4	0.507315	{'GO:0019538'}	1722
								GO:0001894	tissue homeostasis	4	0.507315	{'GO:0060249'}	1723
								GO:0033594	response to hydroxyisoflavone	5	0.507315	{'GO:1901654', 'GO:0080184'}	1724
								GO:0060249	anatomical structure homeostasis	3	0.507311	{'GO:0048871'}	1725
								GO:0046618	xenobiotic export from cell	3	0.507306	{'GO:0140352', 'GO:0055085', 'GO:0042908'}	1726
								GO:0060535	trachea cartilage morphogenesis	5	0.507294	{'GO:0060536'}	1727
								GO:0003171	atrioventricular valve development	4	0.507291	{'GO:0003170'}	1728
								GO:0009582	detection of abiotic stimulus	3	0.507285	{'GO:0009628', 'GO:0051606'}	1729
								GO:0044691	tooth eruption	3	0.507277	{'GO:0048856'}	1730
								GO:0043482	cellular pigment accumulation	3	0.507274	{'GO:0033059', 'GO:0051716', 'GO:0043476'}	1731
								GO:0009608	response to symbiont	3	0.507268	{'GO:0051707'}	1732
								GO:0065009	regulation of molecular function	2	0.507258	{'GO:0065007'}	1733
								GO:0042365	water-soluble vitamin catabolic process	5	0.507245	{'GO:0009111', 'GO:0006767'}	1734
								GO:0010172	embryonic body morphogenesis	4	0.507245	{'GO:0048598', 'GO:0010171'}	1735
								GO:0072525	pyridine-containing compound biosynthetic process	4	0.507236	{'GO:0072524', 'GO:1901566'}	1736
								GO:0006490	oligosaccharide-lipid intermediate biosynthetic process	4	0.507208	{'GO:0044255', 'GO:1901137'}	1737
								GO:1905939	regulation of gonad development	4	0.507206	{'GO:0050793', 'GO:2000241'}	1738
								GO:0042246	tissue regeneration	3	0.507199	{'GO:0031099', 'GO:0048589'}	1739
								GO:0061430	bone trabecula morphogenesis	4	0.50719	{'GO:0061383'}	1740
								GO:0061029	eyelid development in camera-type eye	3	0.507184	{'GO:0048856'}	1741
								GO:0010446	response to alkaline pH	4	0.507184	{'GO:0009268'}	1742
								GO:1900240	negative regulation of phenotypic switching	5	0.507161	{'GO:0048523', 'GO:1900239'}	1743
								GO:0001826	inner cell mass cell differentiation	4	0.507156	{'GO:0030154'}	1744
								GO:0034308	primary alcohol metabolic process	4	0.507148	{'GO:0006066'}	1745
								GO:1904383	response to sodium phosphate	4	0.507139	{'GO:1902074'}	1746
								GO:1901419	regulation of response to alcohol	4	0.50713	{'GO:0048583'}	1747
								GO:0003218	cardiac left ventricle formation	5	0.507128	{'GO:0003211'}	1748
								GO:0070994	detection of oxidative stress	4	0.507122	{'GO:0006979'}	1749
								GO:0035878	nail development	3	0.507117	{'GO:0048856'}	1750
								GO:0061077	chaperone-mediated protein folding	3	0.507116	{'GO:0006457'}	1751
								GO:0060350	endochondral bone morphogenesis	5	0.507114	{'GO:0060349'}	1752
								GO:0048087	positive regulation of developmental pigmentation	4	0.507105	{'GO:0048518', 'GO:0048070'}	1753
								GO:0003214	cardiac left ventricle morphogenesis	5	0.507089	{'GO:0003208'}	1754
								GO:0048703	embryonic viscerocranium morphogenesis	4	0.507083	{'GO:0048598'}	1755
								GO:2000027	regulation of animal organ morphogenesis	5	0.507078	{'GO:0022603'}	1756
								GO:0046185	aldehyde catabolic process	4	0.507072	{'GO:0006081', 'GO:0044248'}	1757
								GO:0086068	Purkinje myocyte to ventricular cardiac muscle cell communication	4	0.507068	{'GO:0086065'}	1758
								GO:0072575	epithelial cell proliferation involved in liver morphogenesis	4	0.507061	{'GO:0050673'}	1759
								GO:0022904	respiratory electron transport chain	5	0.507061	{'GO:0022900'}	1760
								GO:UNKNOWN2		2	0.50706	set()	1761
								GO:1905710	positive regulation of membrane permeability	4	0.50705	{'GO:0090559'}	1762
								GO:1904187	regulation of transformation of host cell by virus	4	0.507047	{'GO:0043903', 'GO:0050792'}	1763
								GO:0090075	relaxation of muscle	4	0.507046	{'GO:0003012'}	1764
								GO:0043954	cellular component maintenance	4	0.507036	{'GO:0016043'}	1765
								GO:0033598	mammary gland epithelial cell proliferation	4	0.507035	{'GO:0050673'}	1766
								GO:1903840	response to arsenite(3-)	4	0.50703	{'GO:1901700', 'GO:0046685'}	1767
								GO:1905867	epididymis development	4	0.507018	{'GO:0035295'}	1768
								GO:0071872	cellular response to epinephrine stimulus	4	0.507008	{'GO:0071871', 'GO:0070887'}	1769
								GO:0044245	polysaccharide digestion	3	0.506992	{'GO:0007586'}	1770
								GO:0048863	stem cell differentiation	4	0.50697	{'GO:0030154'}	1771
								GO:1990849	vacuolar localization	3	0.506962	{'GO:0051640'}	1772
								GO:0035441	cell migration involved in vasculogenesis	4	0.50696	{'GO:0016477'}	1773
								GO:0060627	regulation of vesicle-mediated transport	4	0.506954	{'GO:0050794', 'GO:0051049'}	1774
								GO:0048699	generation of neurons	5	0.50694	{'GO:0022008'}	1775
								GO:0033687	osteoblast proliferation	3	0.50692	{'GO:0008283'}	1776
								GO:0061900	glial cell activation	3	0.506916	{'GO:0001775'}	1777
								GO:0031590	wybutosine metabolic process	3	0.506894	{'GO:1901657', 'GO:1901564'}	1778
								GO:0016038	absorption of visible light	3	0.506887	{'GO:0016037'}	1779
								GO:0072593	reactive oxygen species metabolic process	3	0.506886	{'GO:0044237'}	1780
								GO:1900077	negative regulation of cellular response to insulin stimulus	5	0.506877	{'GO:0048523', 'GO:0048585', 'GO:1900076'}	1781
								GO:0048145	regulation of fibroblast proliferation	5	0.506874	{'GO:0042127'}	1782
								GO:0000050	urea cycle	4	0.506865	{'GO:1901566', 'GO:0043604', 'GO:0019627'}	1783
								GO:0035844	cloaca development	3	0.506855	{'GO:0048856'}	1784
								GO:0007619	courtship behavior	5	0.506855	{'GO:0007617'}	1785
								GO:0003159	morphogenesis of an endothelium	5	0.506845	{'GO:0002009'}	1786
								GO:0006959	humoral immune response	3	0.506839	{'GO:0006955'}	1787
								GO:0097055	agmatine biosynthetic process	5	0.506808	{'GO:1901162'}	1788
								GO:0016032	viral process	1	0.506808	{'GO:0008150'}	1789
								GO:0060152	microtubule-based peroxisome localization	3	0.506782	{'GO:0007017', 'GO:0060151'}	1790
								GO:0003245	cardiac muscle tissue growth involved in heart morphogenesis	4	0.50678	{'GO:0003241', 'GO:0055017'}	1791
								GO:0034776	response to histamine	4	0.506773	{'GO:0014070', 'GO:0010243'}	1792
								GO:0071383	cellular response to steroid hormone stimulus	5	0.50677	{'GO:0071396', 'GO:0048545', 'GO:0032870', 'GO:0071407'}	1793
								GO:0016128	phytosteroid metabolic process	3	0.506768	{'GO:1901615', 'GO:0008202'}	1794
								GO:0021526	medial motor column neuron differentiation	5	0.506762	{'GO:0021515', 'GO:0030182'}	1795
								GO:0070715	sodium-dependent organic cation transport	5	0.506748	{'GO:0015695'}	1796
								GO:0072074	kidney mesenchyme development	5	0.506733	{'GO:0060485'}	1797
								GO:0018964	propylene metabolic process	4	0.506731	{'GO:0043449', 'GO:0006805'}	1798
								GO:0051284	positive regulation of sequestering of calcium ion	5	0.506717	{'GO:0051282', 'GO:0048522'}	1799
								GO:0072138	mesenchymal cell proliferation involved in ureteric bud development	4	0.506709	{'GO:0061209', 'GO:0010463'}	1800
								GO:0060584	regulation of prostaglandin-endoperoxide synthase activity	5	0.506692	{'GO:0051341'}	1801
								GO:0030856	regulation of epithelial cell differentiation	5	0.506687	{'GO:0045595', 'GO:2000026'}	1802
								GO:0002260	lymphocyte homeostasis	3	0.506685	{'GO:0001776'}	1803
								GO:0008214	protein dealkylation	5	0.506681	{'GO:0036211'}	1804
								GO:0019341	dibenzo-p-dioxin catabolic process	4	0.506678	{'GO:0044282', 'GO:0018894', 'GO:0042178'}	1805
								GO:0010273	detoxification of copper ion	3	0.506675	{'GO:0061687'}	1806
								GO:0072219	metanephric cortical collecting duct development	4	0.506661	{'GO:0072059'}	1807
								GO:0021675	nerve development	3	0.506653	{'GO:0048856'}	1808
								GO:0061055	myotome development	3	0.506652	{'GO:0048856'}	1809
								GO:0097067	cellular response to thyroid hormone stimulus	5	0.50665	{'GO:0097066', 'GO:0032870'}	1810
								GO:0042727	flavin-containing compound biosynthetic process	4	0.506648	{'GO:0042726', 'GO:1901566'}	1811
								GO:0072220	metanephric descending thin limb development	4	0.506647	{'GO:0072022'}	1812
								GO:0002447	eosinophil mediated immunity	5	0.506637	{'GO:0002444'}	1813
								GO:0051341	regulation of oxidoreductase activity	4	0.506603	{'GO:0050790'}	1814
								GO:0061548	ganglion development	4	0.506567	{'GO:0009888'}	1815
								GO:0031455	glycine betaine metabolic process	5	0.506546	{'GO:0006577'}	1816
								GO:0021849	neuroblast division in subventricular zone	4	0.506545	{'GO:0055057'}	1817
								GO:0070384	Harderian gland development	5	0.506528	{'GO:0048732'}	1818
								GO:0036211	protein modification process	4	0.506521	{'GO:0043412', 'GO:0019538'}	1819
								GO:0048771	tissue remodeling	2	0.506518	{'GO:0032501'}	1820
								GO:0072198	mesenchymal cell proliferation involved in ureter development	4	0.50651	{'GO:0010463'}	1821
								GO:1990268	response to gold nanoparticle	4	0.506509	{'GO:1990267'}	1822
								GO:0048752	semicircular canal morphogenesis	4	0.506504	{'GO:0048598', 'GO:0035239'}	1823
								GO:0002522	leukocyte migration involved in immune response	3	0.506496	{'GO:0002252', 'GO:0050900'}	1824
								GO:0060580	ventral spinal cord interneuron fate determination	5	0.506493	{'GO:0060582', 'GO:0048664'}	1825
								GO:1902140	response to inositol	4	0.506491	{'GO:1901700'}	1826
								GO:0016048	detection of temperature stimulus	4	0.506487	{'GO:0009266', 'GO:0009582', 'GO:0009581'}	1827
								GO:1903047	mitotic cell cycle process	3	0.506486	{'GO:0022402'}	1828
								GO:0042473	outer ear morphogenesis	4	0.506466	{'GO:0048598'}	1829
								GO:0015700	arsenite transport	4	0.506466	{'GO:0006810'}	1830
								GO:0022607	cellular component assembly	4	0.506466	{'GO:0016043'}	1831
								GO:0002363	alpha-beta T cell lineage commitment	5	0.506461	{'GO:0002360'}	1832
								GO:0060502	epithelial cell proliferation involved in lung morphogenesis	4	0.506456	{'GO:0050673'}	1833
								GO:0008343	adult feeding behavior	4	0.506449	{'GO:0007631', 'GO:0030534'}	1834
								GO:0060708	spongiotrophoblast differentiation	4	0.506438	{'GO:0060706'}	1835
								GO:1902275	regulation of chromatin organization	5	0.506429	{'GO:0051128'}	1836
								GO:0042427	serotonin biosynthetic process	4	0.506425	{'GO:1901162', 'GO:0042435', 'GO:0046189', 'GO:0042428'}	1837
								GO:0021539	subthalamus development	3	0.506418	{'GO:0048856'}	1838
								GO:1904217	regulation of CDP-diacylglycerol-serine O-phosphatidyltransferase activity	5	0.506405	{'GO:0051338'}	1839
								GO:0048525	negative regulation of viral process	4	0.506404	{'GO:0048519', 'GO:0050792'}	1840
								GO:0051640	organelle localization	2	0.506393	{'GO:0051179'}	1841
								GO:0018937	nitroglycerin metabolic process	4	0.506393	{'GO:0006805'}	1842
								GO:0001974	blood vessel remodeling	3	0.506386	{'GO:0048771'}	1843
								GO:0035108	limb morphogenesis	4	0.506384	{'GO:0035107'}	1844
								GO:0019695	choline metabolic process	3	0.506383	{'GO:0097164'}	1845
								GO:0030329	prenylcysteine metabolic process	4	0.506352	{'GO:0006575'}	1846
								GO:0014028	notochord formation	3	0.506346	{'GO:0048646'}	1847
								GO:0071391	cellular response to estrogen stimulus	5	0.506334	{'GO:0043627', 'GO:0032870'}	1848
								GO:0150200	regulation of transport across blood-brain barrier	5	0.50633	{'GO:0051049', 'GO:0044057'}	1849
								GO:0032026	response to magnesium ion	4	0.506328	{'GO:0010038'}	1850
								GO:0120305	regulation of pigmentation	3	0.506324	{'GO:0050789'}	1851
								GO:0060795	cell fate commitment involved in formation of primary germ layer	4	0.506321	{'GO:0045165'}	1852
								GO:0045058	T cell selection	2	0.506319	{'GO:0002376'}	1853
								GO:0043587	tongue morphogenesis	5	0.506294	{'GO:0090596'}	1854
								GO:0032941	secretion by tissue	2	0.50626	{'GO:0046903', 'GO:0032501'}	1855
								GO:0031652	positive regulation of heat generation	5	0.506253	{'GO:0051240', 'GO:0031650'}	1856
								GO:0097707	ferroptosis	4	0.506248	{'GO:0012501'}	1857
								GO:0072148	epithelial cell fate commitment	4	0.506245	{'GO:0045165'}	1858
								GO:0048522	positive regulation of cellular process	4	0.506239	{'GO:0050794', 'GO:0048518'}	1859
								GO:0055080	monoatomic cation homeostasis	4	0.506237	{'GO:0050801'}	1860
								GO:0032801	receptor catabolic process	4	0.506202	{'GO:0043112', 'GO:0009057', 'GO:0044248'}	1861
								GO:0007210	serotonin receptor signaling pathway	3	0.506193	{'GO:0007165'}	1862
								GO:0048392	intermediate mesodermal cell differentiation	5	0.506192	{'GO:0048333'}	1863
								GO:0044321	response to leptin	4	0.506181	{'GO:0009725'}	1864
								GO:0042180	cellular ketone metabolic process	3	0.506174	{'GO:0044281', 'GO:0044237'}	1865
								GO:0051310	metaphase chromosome alignment	5	0.506164	{'GO:0051303'}	1866
								GO:0019242	methylglyoxal biosynthetic process	5	0.506155	{'GO:0009438', 'GO:0046184', 'GO:0042181'}	1867
								GO:0098700	neurotransmitter loading into synaptic vesicle	4	0.506138	{'GO:0051649', 'GO:0006836'}	1868
								GO:0050665	hydrogen peroxide biosynthetic process	4	0.506128	{'GO:1903409', 'GO:0044249', 'GO:0042743'}	1869
								GO:0000256	allantoin catabolic process	4	0.506127	{'GO:0000255', 'GO:0043605', 'GO:1901565'}	1870
								GO:0051668	localization within membrane	3	0.506126	{'GO:0051641'}	1871
								GO:1901684	arsenate ion transmembrane transport	3	0.506119	{'GO:0015700', 'GO:0055085'}	1872
								GO:0006808	regulation of nitrogen utilization	5	0.506118	{'GO:0032107'}	1873
								GO:0007009	plasma membrane organization	5	0.506112	{'GO:0061024'}	1874
								GO:1903772	regulation of viral budding via host ESCRT complex	4	0.506102	{'GO:0050792'}	1875
								GO:0021602	cranial nerve morphogenesis	3	0.506099	{'GO:0009653'}	1876
								GO:0060996	dendritic spine development	3	0.506085	{'GO:0048856'}	1877
								GO:0050792	regulation of viral process	3	0.506081	{'GO:0050789'}	1878
								GO:0007624	ultradian rhythm	2	0.506048	{'GO:0048511'}	1879
								GO:0021846	cell proliferation in forebrain	4	0.506047	{'GO:0061351'}	1880
								GO:0042219	cellular modified amino acid catabolic process	4	0.506045	{'GO:0006575', 'GO:1901565'}	1881
								GO:0050807	regulation of synapse organization	5	0.506042	{'GO:0051128'}	1882
								GO:0050957	equilibrioception	5	0.506038	{'GO:0007600'}	1883
								GO:1904041	regulation of cystathionine beta-synthase activity	5	0.506034	{'GO:0051339'}	1884
								GO:0071863	regulation of cell proliferation in bone marrow	5	0.506026	{'GO:0042127'}	1885
								GO:0010272	response to silver ion	4	0.506026	{'GO:0010038'}	1886
								GO:1901376	organic heteropentacyclic compound metabolic process	2	0.506023	{'GO:0008152'}	1887
								GO:0072715	cellular response to selenite ion	5	0.506012	{'GO:1901701', 'GO:0072714'}	1888
								GO:0042440	pigment metabolic process	2	0.505995	{'GO:0008152'}	1889
								GO:0002121	inter-male aggressive behavior	4	0.505982	{'GO:0002118'}	1890
								GO:2000683	regulation of cellular response to X-ray	4	0.505982	{'GO:0048583', 'GO:0050794'}	1891
								GO:0060503	bud dilation involved in lung branching	5	0.505973	{'GO:0003401'}	1892
								GO:0021761	limbic system development	4	0.505969	{'GO:0048731'}	1893
								GO:0048203	vesicle targeting, trans-Golgi to endosome	4	0.505968	{'GO:0048199'}	1894
								GO:0046305	alkanesulfonate biosynthetic process	5	0.505967	{'GO:0016053', 'GO:0019694', 'GO:0044272'}	1895
								GO:0051703	biological process involved in intraspecies interaction between organisms	1	0.505951	{'GO:0008150'}	1896
								GO:0002007	detection of hypoxic conditions in blood by chemoreceptor signaling	4	0.505914	{'GO:0009593'}	1897
								GO:0043369	CD4-positive or CD8-positive, alpha-beta T cell lineage commitment	5	0.505912	{'GO:0002360'}	1898
								GO:0070391	response to lipoteichoic acid	4	0.505908	{'GO:0002237', 'GO:1901700'}	1899
								GO:0031223	auditory behavior	4	0.50589	{'GO:0007638'}	1900
								GO:0060008	Sertoli cell differentiation	3	0.505877	{'GO:0030855', 'GO:0003006'}	1901
								GO:1903391	regulation of adherens junction organization	5	0.505865	{'GO:0051128'}	1902
								GO:0021549	cerebellum development	3	0.505845	{'GO:0048856'}	1903
								GO:0001649	osteoblast differentiation	4	0.505821	{'GO:0030154'}	1904
								GO:0061344	regulation of cell adhesion involved in heart morphogenesis	5	0.50582	{'GO:0030155'}	1905
								GO:0150146	cell junction disassembly	5	0.50578	{'GO:0034330', 'GO:0022411'}	1906
								GO:0048730	epidermis morphogenesis	5	0.505775	{'GO:0002009'}	1907
								GO:0150054	regulation of postsynaptic neurotransmitter receptor diffusion trapping	3	0.505773	{'GO:1902683', 'GO:0060341', 'GO:0065008'}	1908
								GO:1990478	response to ultrasound	4	0.505761	{'GO:0009612'}	1909
								GO:0051797	regulation of hair follicle development	5	0.505752	{'GO:0042634', 'GO:2000026'}	1910
								GO:0046222	aflatoxin metabolic process	3	0.505739	{'GO:0043385', 'GO:1901376'}	1911
								GO:0051653	spindle localization	3	0.505733	{'GO:0022402', 'GO:0051640'}	1912
								GO:0098727	maintenance of cell number	2	0.505731	{'GO:0032502'}	1913
								GO:0001977	renal system process involved in regulation of blood volume	5	0.505724	{'GO:0003071'}	1914
								GO:0046677	response to antibiotic	3	0.505721	{'GO:0042221'}	1915
								GO:0050920	regulation of chemotaxis	4	0.505719	{'GO:0040012', 'GO:0032101'}	1916
								GO:0051100	negative regulation of binding	4	0.505698	{'GO:0051098', 'GO:0044092'}	1917
								GO:0072719	cellular response to cisplatin	4	0.505695	{'GO:0070887', 'GO:0072718'}	1918
								GO:0035713	response to nitrogen dioxide	4	0.505688	{'GO:1901698', 'GO:1901700'}	1919
								GO:0034097	response to cytokine	4	0.505686	{'GO:1901652'}	1920
								GO:0021700	developmental maturation	2	0.50567	{'GO:0032502'}	1921
								GO:0062013	positive regulation of small molecule metabolic process	5	0.50566	{'GO:0009893', 'GO:0062012'}	1922
								GO:0060532	bronchus cartilage development	5	0.505625	{'GO:0051216'}	1923
								GO:0021781	glial cell fate commitment	4	0.505607	{'GO:0045165'}	1924
								GO:0035850	epithelial cell differentiation involved in kidney development	5	0.505606	{'GO:0061005', 'GO:0030855'}	1925
								GO:0075522	IRES-dependent viral translational initiation	2	0.50559	{'GO:0016032'}	1926
								GO:0048874	host-mediated regulation of intestinal microbiota composition	4	0.505581	{'GO:0051851', 'GO:0048872'}	1927
								GO:0016560	protein import into peroxisome matrix, docking	5	0.50558	{'GO:0008104'}	1928
								GO:0007166	cell surface receptor signaling pathway	3	0.505573	{'GO:0007165'}	1929
								GO:0140041	cellular detoxification of methylglyoxal	4	0.505566	{'GO:0110095'}	1930
								GO:0042745	circadian sleep/wake cycle	4	0.50556	{'GO:0048512'}	1931
								GO:1903224	regulation of endodermal cell differentiation	5	0.505544	{'GO:0045595'}	1932
								GO:0071499	cellular response to laminar fluid shear stress	5	0.505521	{'GO:0071498', 'GO:0034616'}	1933
								GO:0002435	immune complex clearance by erythrocytes	4	0.505521	{'GO:0002434'}	1934
								GO:0050787	detoxification of mercury ion	3	0.505508	{'GO:0061687'}	1935
								GO:0044550	secondary metabolite biosynthetic process	3	0.505505	{'GO:0009058', 'GO:0019748'}	1936
								GO:0006801	superoxide metabolic process	4	0.505504	{'GO:0072593'}	1937
								GO:0030048	actin filament-based movement	3	0.505497	{'GO:0030029'}	1938
								GO:1904158	axonemal central apparatus assembly	5	0.505493	{'GO:0022607'}	1939
								GO:0120253	hydrocarbon catabolic process	3	0.505487	{'GO:0120252', 'GO:0009056'}	1940
								GO:1990000	amyloid fibril formation	4	0.505477	{'GO:0019538', 'GO:0097435'}	1941
								GO:0022603	regulation of anatomical structure morphogenesis	4	0.505476	{'GO:0050793'}	1942
								GO:0120222	regulation of blastocyst development	4	0.505472	{'GO:0050793'}	1943
								GO:0051086	chaperone mediated protein folding independent of cofactor	4	0.505462	{'GO:0061077', 'GO:0051084'}	1944
								GO:0030903	notochord development	5	0.505456	{'GO:0048568'}	1945
								GO:0035019	somatic stem cell population maintenance	3	0.505453	{'GO:0019827'}	1946
								GO:1905941	positive regulation of gonad development	5	0.505448	{'GO:2000243', 'GO:1905939', 'GO:0051240', 'GO:0051094'}	1947
								GO:1903053	regulation of extracellular matrix organization	5	0.505436	{'GO:0051128'}	1948
								GO:0061817	endoplasmic reticulum-plasma membrane tethering	4	0.505433	{'GO:0051643', 'GO:0140056'}	1949
								GO:0031214	biomineral tissue development	4	0.50541	{'GO:0009888'}	1950
								GO:0036446	myofibroblast differentiation	4	0.505403	{'GO:0030154'}	1951
								GO:0021555	midbrain-hindbrain boundary morphogenesis	4	0.505394	{'GO:0048598'}	1952
								GO:0043545	molybdopterin cofactor metabolic process	3	0.50539	{'GO:0051189', 'GO:0019637', 'GO:0006796', 'GO:1901564'}	1953
								GO:0048850	hypophysis morphogenesis	5	0.505385	{'GO:0022612'}	1954
								GO:0006516	glycoprotein catabolic process	4	0.505381	{'GO:0030163', 'GO:0009100', 'GO:1901136'}	1955
								GO:0043385	mycotoxin metabolic process	4	0.505374	{'GO:0009404'}	1956
								GO:0052314	phytoalexin metabolic process	4	0.505367	{'GO:0009404'}	1957
								GO:0008291	acetylcholine metabolic process	3	0.505361	{'GO:1900619'}	1958
								GO:0031128	developmental induction	2	0.505352	{'GO:0032502'}	1959
								GO:0014916	regulation of lung blood pressure	4	0.505344	{'GO:0008217'}	1960
								GO:0060349	bone morphogenesis	4	0.505337	{'GO:0009887'}	1961
								GO:0098902	regulation of membrane depolarization during action potential	5	0.505312	{'GO:0003254'}	1962
								GO:0043049	otic placode formation	4	0.50531	{'GO:0060788'}	1963
								GO:0046726	positive regulation by virus of viral protein levels in host cell	4	0.5053	{'GO:0046719', 'GO:0048524'}	1964
								GO:1903314	regulation of nitrogen cycle metabolic process	4	0.505298	{'GO:0019222'}	1965
								GO:0002446	neutrophil mediated immunity	5	0.505298	{'GO:0002444'}	1966
								GO:0008078	mesodermal cell migration	5	0.505293	{'GO:0001667'}	1967
								GO:0070781	response to biotin	4	0.505283	{'GO:0014070', 'GO:1901700', 'GO:0033273', 'GO:0010243'}	1968
								GO:0060007	linear vestibuloocular reflex	5	0.505278	{'GO:0060005'}	1969
								GO:0072184	renal vesicle progenitor cell differentiation	5	0.505268	{'GO:0061005'}	1970
								GO:0097354	prenylation	3	0.505261	{'GO:0044237'}	1971
								GO:0098751	bone cell development	4	0.505257	{'GO:0048468'}	1972
								GO:0110051	metabolite repair	3	0.505257	{'GO:0044237'}	1973
								GO:0051353	positive regulation of oxidoreductase activity	5	0.505253	{'GO:0051341', 'GO:0043085'}	1974
								GO:0032094	response to food	3	0.505252	{'GO:0031667', 'GO:0042221'}	1975
								GO:0060981	cell migration involved in coronary angiogenesis	5	0.505244	{'GO:0060973'}	1976
								GO:0019075	virus maturation	2	0.505234	{'GO:0016032'}	1977
								GO:0042438	melanin biosynthetic process	4	0.505232	{'GO:0046148', 'GO:0046189', 'GO:0006582', 'GO:0044550'}	1978
								GO:0042431	indole metabolic process	4	0.505206	{'GO:0042430'}	1979
								GO:0072110	glomerular mesangial cell proliferation	4	0.505199	{'GO:0072111'}	1980
								GO:0050881	musculoskeletal movement	3	0.505197	{'GO:0050879', 'GO:0050905'}	1981
								GO:0051282	regulation of sequestering of calcium ion	4	0.505183	{'GO:0050794', 'GO:0032879'}	1982
								GO:0050867	positive regulation of cell activation	5	0.505179	{'GO:0050865', 'GO:0048522', 'GO:0051240'}	1983
								GO:0032496	response to lipopolysaccharide	4	0.505169	{'GO:0002237', 'GO:1901700', 'GO:0033993'}	1984
								GO:0061458	reproductive system development	4	0.505165	{'GO:0048731'}	1985
								GO:0000304	response to singlet oxygen	5	0.505152	{'GO:0000302'}	1986
								GO:0009620	response to fungus	3	0.505141	{'GO:0051707'}	1987
								GO:0090103	cochlea morphogenesis	4	0.50514	{'GO:0048598'}	1988
								GO:1904373	response to kainic acid	4	0.505136	{'GO:1901700', 'GO:0014070', 'GO:0043200', 'GO:0010243'}	1989
								GO:0071107	response to parathyroid hormone	4	0.505116	{'GO:0009725'}	1990
								GO:0036343	psychomotor behavior	4	0.505115	{'GO:0061744'}	1991
								GO:1990786	cellular response to dsDNA	5	0.505113	{'GO:1990784', 'GO:1901699', 'GO:0071407'}	1992
								GO:0071501	cellular response to sterol depletion	4	0.505105	{'GO:0033554', 'GO:0006991'}	1993
								GO:0021569	rhombomere 3 development	4	0.505097	{'GO:0021546'}	1994
								GO:0072091	regulation of stem cell proliferation	5	0.505096	{'GO:0042127'}	1995
								GO:0048755	branching morphogenesis of a nerve	3	0.505085	{'GO:0001763'}	1996
								GO:0048002	antigen processing and presentation of peptide antigen	3	0.505085	{'GO:0019882'}	1997
								GO:0071774	response to fibroblast growth factor	4	0.50506	{'GO:0070848'}	1998
								GO:0009409	response to cold	3	0.505058	{'GO:0006950', 'GO:0009266'}	1999
								GO:0072095	regulation of branch elongation involved in ureteric bud branching	5	0.505049	{'GO:0048638'}	2000
								GO:0035846	oviduct epithelium development	3	0.505039	{'GO:0003006', 'GO:0060429'}	2001
								GO:0035803	egg coat formation	3	0.505037	{'GO:0022412'}	2002
								GO:0002265	astrocyte activation involved in immune response	4	0.505011	{'GO:0002263', 'GO:0048143'}	2003
								GO:0060231	mesenchymal to epithelial transition	5	0.504976	{'GO:0030855'}	2004
								GO:1903332	regulation of protein folding	4	0.504976	{'GO:0050794'}	2005
								GO:0019883	antigen processing and presentation of endogenous antigen	3	0.50496	{'GO:0019882'}	2006
								GO:0036445	neuronal stem cell division	5	0.504954	{'GO:0048103'}	2007
								GO:0044319	wound healing, spreading of cells	4	0.504951	{'GO:0016477'}	2008
								GO:0031023	microtubule organizing center organization	3	0.50495	{'GO:0016043', 'GO:0007017'}	2009
								GO:0001941	postsynaptic membrane organization	5	0.504938	{'GO:0061024'}	2010
								GO:0002191	cap-dependent translational initiation	5	0.504924	{'GO:0002183'}	2011
								GO:0060706	cell differentiation involved in embryonic placenta development	3	0.504909	{'GO:0003006', 'GO:0030154'}	2012
								GO:0016199	axon midline choice point recognition	5	0.504908	{'GO:0016198'}	2013
								GO:1990806	ligand-gated ion channel signaling pathway	3	0.5049	{'GO:0007165'}	2014
								GO:0007585	respiratory gaseous exchange by respiratory system	2	0.504891	{'GO:0032501'}	2015
								GO:0070482	response to oxygen levels	3	0.504889	{'GO:0009628'}	2016
								GO:0014889	muscle atrophy	3	0.504886	{'GO:0043500'}	2017
								GO:0035050	embryonic heart tube development	4	0.504869	{'GO:0035295', 'GO:0060429'}	2018
								GO:0002436	immune complex clearance by monocytes and macrophages	4	0.504868	{'GO:0002434'}	2019
								GO:0021794	thalamus development	3	0.504853	{'GO:0048856'}	2020
								GO:1903416	response to glycoside	4	0.504845	{'GO:1901700'}	2021
								GO:1904177	regulation of adipose tissue development	4	0.504843	{'GO:0050793'}	2022
								GO:0002448	mast cell mediated immunity	5	0.50484	{'GO:0002444'}	2023
								GO:0051093	negative regulation of developmental process	4	0.50484	{'GO:0050793', 'GO:0048519'}	2024
								GO:0072347	response to anesthetic	3	0.504836	{'GO:0042221'}	2025
								GO:0032799	low-density lipoprotein receptor particle metabolic process	4	0.504836	{'GO:0043112'}	2026
								GO:0051438	regulation of ubiquitin-protein transferase activity	5	0.504833	{'GO:0051338'}	2027
								GO:0050877	nervous system process	3	0.504823	{'GO:0003008'}	2028
								GO:0090110	COPII-coated vesicle cargo loading	4	0.504817	{'GO:0035459', 'GO:0046907'}	2029
								GO:0006811	monoatomic ion transport	4	0.504802	{'GO:0006810'}	2030
								GO:0044242	cellular lipid catabolic process	4	0.5048	{'GO:0016042', 'GO:0044255', 'GO:0044248'}	2031
								GO:0090559	regulation of membrane permeability	3	0.504799	{'GO:0065008'}	2032
								GO:0043632	modification-dependent macromolecule catabolic process	4	0.504796	{'GO:0009057'}	2033
								GO:0072262	metanephric glomerular mesangial cell proliferation involved in metanephros development	5	0.504792	{'GO:0072110', 'GO:0072203'}	2034
								GO:1902683	regulation of receptor localization to synapse	4	0.50479	{'GO:0032879'}	2035
								GO:0090245	axis elongation involved in somitogenesis	5	0.504788	{'GO:0003401'}	2036
								GO:0040011	locomotion	1	0.504757	{'GO:0008150'}	2037
								GO:0072135	kidney mesenchymal cell proliferation	4	0.504754	{'GO:0072111', 'GO:0010463'}	2038
								GO:1905176	positive regulation of vascular associated smooth muscle cell dedifferentiation	5	0.504744	{'GO:1905174', 'GO:0048522', 'GO:0051094'}	2039
								GO:0043687	post-translational protein modification	5	0.504724	{'GO:0036211'}	2040
								GO:1990758	mitotic sister chromatid biorientation	5	0.504716	{'GO:0031134', 'GO:0051315'}	2041
								GO:1904550	response to arachidonic acid	5	0.504714	{'GO:0070542'}	2042
								GO:0090403	oxidative stress-induced premature senescence	5	0.504711	{'GO:0090400'}	2043
								GO:0050900	leukocyte migration	2	0.50471	{'GO:0002376', 'GO:0016477'}	2044
								GO:0010967	regulation of polyamine biosynthetic process	5	0.504703	{'GO:0009889', 'GO:0033238', 'GO:0080090'}	2045
								GO:0003192	mitral valve formation	5	0.504694	{'GO:0003190'}	2046
								GO:0030030	cell projection organization	4	0.50469	{'GO:0016043'}	2047
								GO:0071359	cellular response to dsRNA	5	0.50469	{'GO:0043331', 'GO:1901699', 'GO:0071407'}	2048
								GO:0051552	flavone metabolic process	3	0.504688	{'GO:0009812', 'GO:0042440'}	2049
								GO:0003242	cardiac chamber ballooning	5	0.504687	{'GO:0003241'}	2050
								GO:0034762	regulation of transmembrane transport	4	0.504686	{'GO:0050794', 'GO:0051049'}	2051
								GO:0050818	regulation of coagulation	4	0.504685	{'GO:0051239'}	2052
								GO:0046209	nitric oxide metabolic process	3	0.504684	{'GO:2001057'}	2053
								GO:0002093	auditory receptor cell morphogenesis	4	0.504665	{'GO:0048598', 'GO:0048667'}	2054
								GO:0003026	regulation of systemic arterial blood pressure by aortic arch baroreceptor feedback	5	0.504663	{'GO:0001976'}	2055
								GO:0021985	neurohypophysis development	5	0.50466	{'GO:0048732'}	2056
								GO:0035036	sperm-egg recognition	4	0.504652	{'GO:0009988'}	2057
								GO:0045333	cellular respiration	5	0.504645	{'GO:0015980'}	2058
								GO:0072576	liver morphogenesis	5	0.504635	{'GO:0022612'}	2059
								GO:0014033	neural crest cell differentiation	5	0.504631	{'GO:0048762', 'GO:0048863'}	2060
								GO:0007610	behavior	2	0.504622	{'GO:0032501'}	2061
								GO:0046725	negative regulation by virus of viral protein levels in host cell	4	0.504603	{'GO:0046719', 'GO:0048525'}	2062
								GO:0021502	neural fold elevation formation	3	0.504595	{'GO:0048646'}	2063
								GO:0034310	primary alcohol catabolic process	5	0.504585	{'GO:0046164', 'GO:0034308'}	2064
								GO:0050953	sensory perception of light stimulus	5	0.504584	{'GO:0007600'}	2065
								GO:0006820	monoatomic anion transport	5	0.504581	{'GO:0006811'}	2066
								GO:0060857	establishment of glial blood-brain barrier	5	0.504575	{'GO:0021782', 'GO:0060856'}	2067
								GO:0071470	cellular response to osmotic stress	4	0.504569	{'GO:0006970', 'GO:0071214', 'GO:0062197'}	2068
								GO:0042636	negative regulation of hair cycle	5	0.504569	{'GO:0042634', 'GO:0051241'}	2069
								GO:1900120	regulation of receptor binding	5	0.504555	{'GO:0043393'}	2070
								GO:0021631	optic nerve morphogenesis	4	0.504542	{'GO:0021602'}	2071
								GO:0015695	organic cation transport	4	0.504535	{'GO:0006810'}	2072
								GO:0016332	establishment or maintenance of polarity of embryonic epithelium	3	0.504532	{'GO:0007163'}	2073
								GO:0007338	single fertilization	3	0.50453	{'GO:0009566'}	2074
								GO:1904975	response to bleomycin	4	0.504526	{'GO:1901700', 'GO:0010243'}	2075
								GO:0061713	anterior neural tube closure	5	0.504513	{'GO:0060606'}	2076
								GO:0018277	protein deamination	5	0.50451	{'GO:0036211'}	2077
								GO:2001212	regulation of vasculogenesis	5	0.504504	{'GO:0045595'}	2078
								GO:0044771	meiotic cell cycle phase transition	3	0.504504	{'GO:1903046', 'GO:0044770'}	2079
								GO:0010885	regulation of cholesterol storage	5	0.504489	{'GO:0010883'}	2080
								GO:0150045	regulation of synaptic signaling by nitric oxide	4	0.504446	{'GO:0010646', 'GO:0023051'}	2081
								GO:0003016	respiratory system process	3	0.504441	{'GO:0003008'}	2082
								GO:0051881	regulation of mitochondrial membrane potential	4	0.504441	{'GO:0042391'}	2083
								GO:1904565	response to 1-oleoyl-sn-glycerol 3-phosphate	4	0.504438	{'GO:1901700', 'GO:0046683', 'GO:0033993'}	2084
								GO:0043181	vacuolar sequestering	3	0.504435	{'GO:0051651'}	2085
								GO:0001919	regulation of receptor recycling	4	0.504435	{'GO:0060255', 'GO:0023051'}	2086
								GO:0072259	metanephric interstitial fibroblast development	5	0.504432	{'GO:0072141'}	2087
								GO:0002513	tolerance induction to self antigen	3	0.504424	{'GO:0002507'}	2088
								GO:0001555	oocyte growth	3	0.504422	{'GO:0048588', 'GO:0003006'}	2089
								GO:0021842	chemorepulsion involved in interneuron migration from the subpallium to the cortex	5	0.504421	{'GO:0050919'}	2090
								GO:0043485	endosome to pigment granule transport	4	0.50442	{'GO:0046907'}	2091
								GO:0035176	social behavior	2	0.504419	{'GO:0007610', 'GO:0051703'}	2092
								GO:0035966	response to topologically incorrect protein	3	0.504419	{'GO:0006950'}	2093
								GO:0001828	inner cell mass cellular morphogenesis	4	0.504416	{'GO:0048598', 'GO:0000902'}	2094
								GO:0044065	regulation of respiratory system process	5	0.504403	{'GO:0043576', 'GO:0044057'}	2095
								GO:1903701	substantia propria of cornea development	3	0.504403	{'GO:0048856'}	2096
								GO:1905153	regulation of membrane invagination	5	0.504376	{'GO:0051128'}	2097
								GO:0060913	cardiac cell fate determination	4	0.504374	{'GO:0001709'}	2098
								GO:0021587	cerebellum morphogenesis	3	0.504349	{'GO:0009653'}	2099
								GO:0032780	negative regulation of ATP-dependent activity	4	0.504337	{'GO:0044092', 'GO:0043462'}	2100
								GO:0070269	pyroptotic inflammatory response	5	0.504334	{'GO:0006954'}	2101
								GO:0055070	copper ion homeostasis	4	0.504332	{'GO:0055080', 'GO:0098771'}	2102
								GO:1900222	negative regulation of amyloid-beta clearance	5	0.504318	{'GO:0051241', 'GO:1900221'}	2103
								GO:0098870	action potential propagation	5	0.504304	{'GO:0001508'}	2104
								GO:0045454	cell redox homeostasis	3	0.504303	{'GO:0019725'}	2105
								GO:0045759	negative regulation of action potential	4	0.504296	{'GO:0048519', 'GO:0098900'}	2106
								GO:0060009	Sertoli cell development	3	0.504291	{'GO:0003006', 'GO:0002064'}	2107
								GO:0070417	cellular response to cold	4	0.50429	{'GO:0009409', 'GO:0033554'}	2108
								GO:0043462	regulation of ATP-dependent activity	3	0.504285	{'GO:0065009'}	2109
								GO:0072098	anterior/posterior pattern specification involved in kidney development	4	0.504284	{'GO:0009952', 'GO:0061004'}	2110
								GO:0045610	regulation of hemocyte differentiation	4	0.504279	{'GO:0045595', 'GO:0002682', 'GO:0051239'}	2111
								GO:0021688	cerebellar molecular layer formation	3	0.504274	{'GO:0048646'}	2112
								GO:0035284	brain segmentation	5	0.504273	{'GO:0035282'}	2113
								GO:0015774	polysaccharide transport	5	0.504261	{'GO:0008643'}	2114
								GO:0031329	regulation of cellular catabolic process	5	0.504257	{'GO:0009894', 'GO:0031323'}	2115
								GO:0001568	blood vessel development	3	0.504242	{'GO:0048856'}	2116
								GO:0080170	hydrogen peroxide transmembrane transport	3	0.504239	{'GO:0055085'}	2117
								GO:0051867	general adaptation syndrome, behavioral process	3	0.504239	{'GO:0007610'}	2118
								GO:1905144	response to acetylcholine	4	0.50423	{'GO:1901698', 'GO:1901700'}	2119
								GO:0060347	heart trabecula formation	4	0.504224	{'GO:0060343'}	2120
								GO:0048599	oocyte development	4	0.504217	{'GO:0007281'}	2121
								GO:0001944	vasculature development	4	0.50421	{'GO:0048731'}	2122
								GO:1904220	regulation of serine C-palmitoyltransferase activity	5	0.504206	{'GO:0051338'}	2123
								GO:0042386	hemocyte differentiation	2	0.504206	{'GO:0002376', 'GO:0030154'}	2124
								GO:0045728	respiratory burst after phagocytosis	4	0.50419	{'GO:0002679'}	2125
								GO:0021747	cochlear nucleus development	4	0.504187	{'GO:0048857'}	2126
								GO:0002040	sprouting angiogenesis	4	0.504184	{'GO:0001525'}	2127
								GO:0048729	tissue morphogenesis	3	0.504181	{'GO:0009653'}	2128
								GO:1903537	meiotic cell cycle process involved in oocyte maturation	3	0.504174	{'GO:1903046'}	2129
								GO:1990784	response to dsDNA	4	0.504174	{'GO:1901698', 'GO:0014070'}	2130
								GO:0070124	mitochondrial translational initiation	4	0.504164	{'GO:0006413'}	2131
								GO:0007617	mating behavior	4	0.504162	{'GO:0019098'}	2132
								GO:0090659	walking behavior	4	0.504161	{'GO:0007626'}	2133
								GO:0003195	tricuspid valve formation	5	0.50416	{'GO:0003190'}	2134
								GO:1902644	tertiary alcohol metabolic process	4	0.504132	{'GO:0006066'}	2135
								GO:0001654	eye development	5	0.504131	{'GO:0007423'}	2136
								GO:2000677	regulation of transcription regulatory region DNA binding	5	0.504129	{'GO:0051101'}	2137
								GO:0021695	cerebellar cortex development	3	0.504125	{'GO:0048856'}	2138
								GO:0003208	cardiac ventricle morphogenesis	4	0.504124	{'GO:0003206'}	2139
								GO:0007500	mesodermal cell fate determination	4	0.504111	{'GO:0001709'}	2140
								GO:0050879	multicellular organismal movement	2	0.50411	{'GO:0032501'}	2141
								GO:0071109	superior temporal gyrus development	3	0.504106	{'GO:0048856'}	2142
								GO:0001712	ectodermal cell fate commitment	5	0.504104	{'GO:0060795'}	2143
								GO:0072526	pyridine-containing compound catabolic process	4	0.504097	{'GO:0072524', 'GO:1901565'}	2144
								GO:0007548	sex differentiation	3	0.504092	{'GO:0003006'}	2145
								GO:0043416	regulation of skeletal muscle tissue regeneration	5	0.504089	{'GO:0048638', 'GO:0032101', 'GO:2000026'}	2146
								GO:0014857	regulation of skeletal muscle cell proliferation	5	0.504078	{'GO:0042127'}	2147
								GO:0032252	secretory granule localization	4	0.504075	{'GO:0051648'}	2148
								GO:0007272	ensheathment of neurons	2	0.504074	{'GO:0009987'}	2149
								GO:0002536	respiratory burst involved in inflammatory response	3	0.504072	{'GO:0002679', 'GO:0002532'}	2150
								GO:0090251	protein localization involved in establishment of planar polarity	5	0.504065	{'GO:0008104'}	2151
								GO:0021513	spinal cord dorsal/ventral patterning	5	0.504053	{'GO:0009953'}	2152
								GO:0010649	regulation of cell communication by electrical coupling	5	0.504041	{'GO:0010646'}	2153
								GO:0006578	amino-acid betaine biosynthetic process	5	0.50404	{'GO:0006577', 'GO:0042398'}	2154
								GO:0007442	hindgut morphogenesis	3	0.504025	{'GO:0009653'}	2155
								GO:0003127	detection of nodal flow	4	0.504015	{'GO:0009726'}	2156
								GO:0050777	negative regulation of immune response	5	0.504013	{'GO:0048585', 'GO:0050776', 'GO:0002683'}	2157
								GO:0060216	definitive hemopoiesis	5	0.504006	{'GO:0030097'}	2158
								GO:0009635	response to herbicide	3	0.503993	{'GO:0006950', 'GO:0009636'}	2159
								GO:0035136	forelimb morphogenesis	5	0.503992	{'GO:0035108'}	2160
								GO:0060945	cardiac neuron differentiation	5	0.503986	{'GO:0035051', 'GO:0030182'}	2161
								GO:0086054	bundle of His cell to Purkinje myocyte communication by electrical coupling	5	0.503984	{'GO:0086069', 'GO:0086064'}	2162
								GO:0035694	mitochondrial protein catabolic process	5	0.50398	{'GO:0030163'}	2163
								GO:1903010	regulation of bone development	5	0.503979	{'GO:2000026'}	2164
								GO:0045778	positive regulation of ossification	5	0.503971	{'GO:0030278', 'GO:0051240'}	2165
								GO:0007626	locomotory behavior	3	0.503956	{'GO:0007610'}	2166
								GO:0002244	hematopoietic progenitor cell differentiation	4	0.503955	{'GO:0030154'}	2167
								GO:0003172	sinoatrial valve development	4	0.503944	{'GO:0003170'}	2168
								GO:0021979	hypothalamus cell differentiation	4	0.503939	{'GO:0030154'}	2169
								GO:0021610	facial nerve morphogenesis	4	0.503937	{'GO:0021602'}	2170
								GO:0036022	limb joint morphogenesis	3	0.503925	{'GO:0009653'}	2171
								GO:0048263	determination of dorsal identity	5	0.503916	{'GO:0009953'}	2172
								GO:0009583	detection of light stimulus	4	0.503905	{'GO:0009582', 'GO:0009581', 'GO:0009416'}	2173
								GO:0036525	protein deglycation	5	0.503893	{'GO:0036211', 'GO:0030091'}	2174
								GO:0001770	establishment of natural killer cell polarity	5	0.503889	{'GO:0001767'}	2175
								GO:0001549	cumulus cell differentiation	3	0.503876	{'GO:0030855', 'GO:0003006'}	2176
								GO:0060737	prostate gland morphogenetic growth	4	0.503851	{'GO:0060736', 'GO:0060560'}	2177
								GO:0019835	cytolysis	2	0.503848	{'GO:0009987'}	2178
								GO:0022008	neurogenesis	4	0.503843	{'GO:0030154'}	2179
								GO:0014888	striated muscle adaptation	3	0.503838	{'GO:0043500'}	2180
								GO:0050974	detection of mechanical stimulus involved in sensory perception	4	0.503837	{'GO:0050906', 'GO:0050982'}	2181
								GO:0000966	RNA 5'-end processing	4	0.503837	{'GO:0006396'}	2182
								GO:0046294	formaldehyde catabolic process	4	0.503836	{'GO:0044282', 'GO:0046185', 'GO:0110095', 'GO:0046292'}	2183
								GO:0000278	mitotic cell cycle	3	0.503833	{'GO:0007049'}	2184
								GO:0090347	regulation of cellular organohalogen metabolic process	5	0.503831	{'GO:0031323'}	2185
								GO:0032963	collagen metabolic process	2	0.503825	{'GO:0008152'}	2186
								GO:0034389	lipid droplet organization	5	0.503817	{'GO:0006996'}	2187
								GO:0009799	specification of symmetry	3	0.503814	{'GO:0007389'}	2188
								GO:0016485	protein processing	5	0.503804	{'GO:0051604', 'GO:0006508'}	2189
								GO:0051299	centrosome separation	3	0.5038	{'GO:0022402'}	2190
								GO:0070925	organelle assembly	5	0.503796	{'GO:0022607', 'GO:0006996'}	2191
								GO:0034337	RNA folding	2	0.503795	{'GO:0009987'}	2192
								GO:0003188	heart valve formation	3	0.503789	{'GO:0048646'}	2193
								GO:0071674	mononuclear cell migration	3	0.503785	{'GO:0050900'}	2194
								GO:0032386	regulation of intracellular transport	5	0.503778	{'GO:0060341', 'GO:0051049'}	2195
								GO:0070341	fat cell proliferation	3	0.503773	{'GO:0008283'}	2196
								GO:0071000	response to magnetism	3	0.50377	{'GO:0009628'}	2197
								GO:0140253	cell-cell fusion	2	0.503741	{'GO:0009987'}	2198
								GO:1902630	regulation of membrane hyperpolarization	3	0.503739	{'GO:0050789', 'GO:0042391'}	2199
								GO:0003414	chondrocyte morphogenesis involved in endochondral bone morphogenesis	5	0.50372	{'GO:0090171'}	2200
								GO:0009932	cell tip growth	4	0.503714	{'GO:0009826'}	2201
								GO:0061217	regulation of mesonephros development	5	0.503711	{'GO:0090183'}	2202
								CHEBI:133292			0.503707		2203
								GO:0071275	cellular response to aluminum ion	5	0.5037	{'GO:0071248', 'GO:0010044'}	2204
								GO:0019748	secondary metabolic process	2	0.503679	{'GO:0008152'}	2205
								GO:0042398	cellular modified amino acid biosynthetic process	4	0.503678	{'GO:0006575', 'GO:1901566'}	2206
								GO:0051960	regulation of nervous system development	5	0.503676	{'GO:2000026'}	2207
								GO:0019884	antigen processing and presentation of exogenous antigen	3	0.503669	{'GO:0019882'}	2208
								GO:0061360	optic chiasma development	3	0.503657	{'GO:0048856'}	2209
								GO:0007440	foregut morphogenesis	3	0.503651	{'GO:0009653'}	2210
								GO:0099022	vesicle tethering	4	0.50365	{'GO:0016043'}	2211
								GO:0003182	coronary sinus valve morphogenesis	4	0.503638	{'GO:0003179'}	2212
								GO:0051541	elastin metabolic process	4	0.503637	{'GO:0009100'}	2213
								GO:0070633	transepithelial transport	4	0.503634	{'GO:0006810'}	2214
								GO:1901497	response to diphenyl ether	4	0.503634	{'GO:0014070', 'GO:0045472'}	2215
								GO:0061146	Peyer's patch morphogenesis	4	0.50363	{'GO:0048729'}	2216
								GO:0000271	polysaccharide biosynthetic process	4	0.503627	{'GO:0009059', 'GO:0016051', 'GO:0005976'}	2217
								GO:0045299	otolith mineralization	5	0.503627	{'GO:0031214'}	2218
								GO:0060916	mesenchymal cell proliferation involved in lung development	4	0.503616	{'GO:0010463'}	2219
								GO:0060602	branch elongation of an epithelium	5	0.503615	{'GO:0003401'}	2220
								GO:0055095	lipoprotein particle mediated signaling	3	0.503598	{'GO:0007165'}	2221
								GO:0048845	venous blood vessel morphogenesis	5	0.503595	{'GO:0048514'}	2222
								GO:0050793	regulation of developmental process	3	0.503587	{'GO:0050789'}	2223
								CHEBI:35973			0.503586		2224
								GO:0001829	trophectodermal cell differentiation	4	0.503567	{'GO:0030154'}	2225
								GO:0021572	rhombomere 6 development	4	0.503559	{'GO:0021546'}	2226
								GO:1904585	response to putrescine	5	0.503558	{'GO:0010243'}	2227
								GO:0002021	response to dietary excess	3	0.503538	{'GO:0031667', 'GO:0097009'}	2228
								CHEBI:38304			0.503533		2229
								GO:2000197	regulation of ribonucleoprotein complex localization	5	0.503532	{'GO:0060341'}	2230
								GO:0048211	Golgi vesicle docking	5	0.50353	{'GO:0048278'}	2231
								GO:0000272	polysaccharide catabolic process	4	0.503528	{'GO:0016052', 'GO:0005976', 'GO:0009057'}	2232
								GO:0097332	response to antipsychotic drug	3	0.503523	{'GO:0042221'}	2233
								GO:0046653	tetrahydrofolate metabolic process	5	0.50352	{'GO:0006760'}	2234
								GO:0034620	cellular response to unfolded protein	5	0.503519	{'GO:0035967', 'GO:0006986'}	2235
								GO:0022615	protein to membrane docking	3	0.503517	{'GO:0022406'}	2236
								GO:0007506	gonadal mesoderm development	3	0.503514	{'GO:0007498', 'GO:0003006', 'GO:0060485'}	2237
								GO:0061635	regulation of protein complex stability	3	0.503513	{'GO:0065008'}	2238
								GO:0048589	developmental growth	2	0.503502	{'GO:0040007'}	2239
								GO:0055119	relaxation of cardiac muscle	5	0.503497	{'GO:0090075'}	2240
								GO:0010496	intercellular transport	2	0.503489	{'GO:0009987', 'GO:0006810'}	2241
								GO:1903659	regulation of complement-dependent cytotoxicity	5	0.503482	{'GO:0031341'}	2242
								GO:0033278	cell proliferation in midbrain	4	0.50348	{'GO:0061351'}	2243
								GO:0070221	sulfide oxidation, using sulfide:quinone oxidoreductase	5	0.503457	{'GO:0019418'}	2244
								GO:0030505	inorganic diphosphate transport	5	0.503439	{'GO:0015698'}	2245
								GO:0032101	regulation of response to external stimulus	4	0.503429	{'GO:0048583'}	2246
								GO:0051051	negative regulation of transport	4	0.503428	{'GO:0048519', 'GO:0051049'}	2247
								GO:0060178	regulation of exocyst localization	4	0.50342	{'GO:0032879'}	2248
								GO:0050673	epithelial cell proliferation	3	0.503397	{'GO:0008283'}	2249
								GO:0007368	determination of left/right symmetry	5	0.503376	{'GO:0009855'}	2250
								GO:0033301	cell cycle comprising mitosis without cytokinesis	4	0.503357	{'GO:0000278'}	2251
								GO:0048266	behavioral response to pain	3	0.503346	{'GO:0007610'}	2252
								GO:0140507	granzyme-mediated programmed cell death signaling pathway	3	0.503339	{'GO:0007165'}	2253
								GO:0060059	embryonic retina morphogenesis in camera-type eye	4	0.503331	{'GO:0048598'}	2254
								GO:0043090	amino acid import	5	0.503328	{'GO:0006865'}	2255
								GO:0006809	nitric oxide biosynthetic process	3	0.503299	{'GO:0009058', 'GO:0046209'}	2256
								GO:0021557	oculomotor nerve development	5	0.503289	{'GO:0021545'}	2257
								GO:0009855	determination of bilateral symmetry	4	0.503285	{'GO:0009799'}	2258
								GO:0016334	establishment or maintenance of polarity of follicular epithelium	3	0.503285	{'GO:0007163'}	2259
								GO:0019693	ribose phosphate metabolic process	3	0.503284	{'GO:0019637', 'GO:0006796', 'GO:1901135'}	2260
								GO:0001895	retina homeostasis	5	0.503282	{'GO:0001894'}	2261
								GO:0012501	programmed cell death	3	0.503263	{'GO:0008219'}	2262
								GO:0150070	regulation of arginase activity	5	0.50326	{'GO:0051336'}	2263
								GO:0072055	renal cortex development	3	0.503258	{'GO:0048856'}	2264
								GO:0048646	anatomical structure formation involved in morphogenesis	2	0.503256	{'GO:0032502'}	2265
								GO:0035902	response to immobilization stress	3	0.50325	{'GO:0006950'}	2266
								GO:0031016	pancreas development	4	0.503241	{'GO:0048513'}	2267
								GO:0007494	midgut development	5	0.503217	{'GO:0048565'}	2268
								GO:0044058	regulation of digestive system process	5	0.503216	{'GO:0044057'}	2269
								GO:1905953	negative regulation of lipid localization	4	0.503203	{'GO:0048519', 'GO:1905952'}	2270
								GO:0001552	ovarian follicle atresia	3	0.503186	{'GO:0003006'}	2271
								GO:0097749	membrane tubulation	5	0.503181	{'GO:0061024'}	2272
								GO:0060429	epithelium development	4	0.503174	{'GO:0009888'}	2273
								GO:0015835	peptidoglycan transport	5	0.503173	{'GO:0071705', 'GO:1901264'}	2274
								GO:0016203	muscle attachment	2	0.503172	{'GO:0032501'}	2275
								GO:0050794	regulation of cellular process	3	0.503169	{'GO:0050789'}	2276
								GO:0035652	clathrin-coated vesicle cargo loading	5	0.503168	{'GO:0035459'}	2277
								GO:0021591	ventricular system development	4	0.503166	{'GO:0048731'}	2278
								GO:0030186	melatonin metabolic process	3	0.503157	{'GO:0042430', 'GO:0042445', 'GO:0043603'}	2279
								GO:0009820	alkaloid metabolic process	3	0.503141	{'GO:1901564'}	2280
								GO:0001886	endothelial cell morphogenesis	5	0.503122	{'GO:0003382'}	2281
								GO:0021559	trigeminal nerve development	5	0.503102	{'GO:0021545'}	2282
								GO:0030324	lung development	4	0.503099	{'GO:0048513'}	2283
								GO:0021536	diencephalon development	3	0.503096	{'GO:0048856'}	2284
								GO:0098901	regulation of cardiac muscle cell action potential	4	0.50309	{'GO:0098900'}	2285
								GO:0043043	peptide biosynthetic process	3	0.503068	{'GO:0006518', 'GO:0009058'}	2286
								GO:1904178	negative regulation of adipose tissue development	5	0.503051	{'GO:0051241', 'GO:1904177', 'GO:0051093'}	2287
								GO:0071371	cellular response to gonadotropin stimulus	5	0.503037	{'GO:0034698', 'GO:0032870'}	2288
								GO:0060341	regulation of cellular localization	4	0.503014	{'GO:0050794', 'GO:0032879'}	2289
								GO:0099173	postsynapse organization	4	0.503013	{'GO:0016043'}	2290
								GO:0071402	cellular response to lipoprotein particle stimulus	3	0.503013	{'GO:0051716'}	2291
								GO:0007584	response to nutrient	3	0.502991	{'GO:0031667', 'GO:0042221'}	2292
								GO:0033037	polysaccharide localization	3	0.502978	{'GO:0033036'}	2293
								GO:0061374	mammillothalamic axonal tract development	3	0.502977	{'GO:0048856'}	2294
								GO:1902882	regulation of response to oxidative stress	5	0.502974	{'GO:0080134'}	2295
								GO:0043201	response to L-leucine	4	0.502974	{'GO:1901700', 'GO:0043200', 'GO:0010243'}	2296
								GO:1902685	positive regulation of receptor localization to synapse	4	0.502972	{'GO:1902683', 'GO:0048518'}	2297
								GO:1904182	regulation of pyruvate dehydrogenase activity	5	0.502969	{'GO:0051341'}	2298
								GO:0036345	platelet maturation	4	0.502957	{'GO:0048469'}	2299
								GO:0048149	behavioral response to ethanol	4	0.502957	{'GO:0030534'}	2300
								GO:1901804	beta-glucoside metabolic process	5	0.502949	{'GO:0016137'}	2301
								GO:0060235	lens induction in camera-type eye	3	0.502932	{'GO:0031128'}	2302
								GO:0099156	cell-cell signaling via exosome	4	0.502921	{'GO:0007267'}	2303
								GO:0072739	response to anisomycin	5	0.502912	{'GO:0010243'}	2304
								GO:0007525	somatic muscle development	4	0.50291	{'GO:0061061'}	2305
								GO:0045069	regulation of viral genome replication	5	0.502909	{'GO:1903900'}	2306
								GO:0018342	protein prenylation	4	0.5029	{'GO:0036211', 'GO:0097354'}	2307
								GO:0051725	protein de-ADP-ribosylation	5	0.502898	{'GO:0036211'}	2308
								GO:1904693	midbrain morphogenesis	3	0.502896	{'GO:0009653'}	2309
								GO:2000015	regulation of determination of dorsal identity	4	0.502886	{'GO:0051239'}	2310
								GO:0071965	multicellular organismal locomotion	2	0.502882	{'GO:0050879', 'GO:0040011'}	2311
								GO:0051129	negative regulation of cellular component organization	5	0.502876	{'GO:0048523', 'GO:0051128'}	2312
								GO:0048873	homeostasis of number of cells within a tissue	4	0.502864	{'GO:0001894', 'GO:0048872'}	2313
								GO:0009308	amine metabolic process	3	0.502856	{'GO:1901564'}	2314
								GO:0046552	photoreceptor cell fate commitment	5	0.502853	{'GO:0048663'}	2315
								GO:0060137	maternal process involved in parturition	3	0.502845	{'GO:0048609'}	2316
								GO:0006974	DNA damage response	4	0.502836	{'GO:0033554'}	2317
								GO:0006885	regulation of pH	2	0.502828	{'GO:0055080', 'GO:0065007'}	2318
								GO:0070989	oxidative demethylation	3	0.502824	{'GO:0070988'}	2319
								GO:0002645	positive regulation of tolerance induction	5	0.502781	{'GO:0002684', 'GO:0051240', 'GO:0002643'}	2320
								GO:0007010	cytoskeleton organization	5	0.50278	{'GO:0006996'}	2321
								GO:0040017	positive regulation of locomotion	4	0.502775	{'GO:0040012', 'GO:0048518'}	2322
								GO:0071295	cellular response to vitamin	5	0.502768	{'GO:0031670', 'GO:0033273'}	2323
								GO:0021553	olfactory nerve development	5	0.502766	{'GO:0021545'}	2324
								GO:0035212	cell competition in a multicellular organism	2	0.502765	{'GO:0009987', 'GO:0040008'}	2325
								GO:1905748	hard palate morphogenesis	3	0.502764	{'GO:0009653'}	2326
								GO:0007275	multicellular organism development	2	0.502749	{'GO:0032501', 'GO:0048856'}	2327
								GO:0061299	retina vasculature morphogenesis in camera-type eye	3	0.502739	{'GO:0009653'}	2328
								GO:0031099	regeneration	3	0.502735	{'GO:0048856'}	2329
								GO:0060440	trachea formation	4	0.502735	{'GO:0048645'}	2330
								GO:0014870	response to muscle inactivity	3	0.502721	{'GO:0014854'}	2331
								GO:1902615	immune response involved in response to exogenous dsRNA	3	0.502703	{'GO:0006955'}	2332
								GO:0071830	triglyceride-rich lipoprotein particle clearance	3	0.502698	{'GO:0034381'}	2333
								GO:0042446	hormone biosynthetic process	3	0.502696	{'GO:0042445', 'GO:0009058'}	2334
								GO:0019724	B cell mediated immunity	5	0.502693	{'GO:0002449', 'GO:0002460'}	2335
								GO:0044241	lipid digestion	3	0.502692	{'GO:0007586'}	2336
								GO:0072738	cellular response to diamide	5	0.502659	{'GO:1901699', 'GO:0072737'}	2337
								GO:0033292	T-tubule organization	5	0.502658	{'GO:0061024'}	2338
								GO:0002936	bradykinin biosynthetic process	4	0.502647	{'GO:0043043', 'GO:1901566', 'GO:0043604'}	2339
								GO:0086003	cardiac muscle cell contraction	5	0.50264	{'GO:0070252'}	2340
								GO:0060470	positive regulation of cytosolic calcium ion concentration involved in egg activation	4	0.502639	{'GO:0007204'}	2341
								GO:0044344	cellular response to fibroblast growth factor stimulus	5	0.502639	{'GO:0071363', 'GO:0071774'}	2342
								GO:0045196	establishment or maintenance of neuroblast polarity	3	0.502631	{'GO:0007163'}	2343
								GO:0140074	cardiac endothelial to mesenchymal transition	5	0.502628	{'GO:0048762'}	2344
								GO:0048389	intermediate mesoderm development	5	0.50262	{'GO:0007498'}	2345
								GO:0090102	cochlea development	3	0.502609	{'GO:0048856'}	2346
								GO:0001835	blastocyst hatching	4	0.502608	{'GO:0035188'}	2347
								GO:0098743	cell aggregation	2	0.502598	{'GO:0009987'}	2348
								GO:1902414	protein localization to cell junction	5	0.50259	{'GO:0008104'}	2349
								GO:0042753	positive regulation of circadian rhythm	4	0.502589	{'GO:0048518', 'GO:0042752'}	2350
								GO:0001558	regulation of cell growth	4	0.502575	{'GO:0040008', 'GO:0051128'}	2351
								GO:0048854	brain morphogenesis	4	0.502567	{'GO:0009887'}	2352
								GO:0060467	negative regulation of fertilization	5	0.502561	{'GO:2000242', 'GO:0080154'}	2353
								GO:0034383	low-density lipoprotein particle clearance	3	0.502531	{'GO:0034381'}	2354
								GO:0003051	angiotensin-mediated drinking behavior	5	0.502522	{'GO:0042756'}	2355
								GO:0019098	reproductive behavior	3	0.502507	{'GO:0007610', 'GO:0048609'}	2356
								GO:0051307	meiotic chromosome separation	3	0.502504	{'GO:1903046', 'GO:0051304'}	2357
								GO:0080120	CAAX-box protein maturation	5	0.502486	{'GO:0051604'}	2358
								GO:1904612	response to 2,3,7,8-tetrachlorodibenzodioxine	4	0.502482	{'GO:0014070'}	2359
								GO:0048265	response to pain	3	0.502479	{'GO:0033555'}	2360
								GO:0021589	cerebellum structural organization	3	0.502476	{'GO:0048532'}	2361
								GO:0002088	lens development in camera-type eye	3	0.502471	{'GO:0048856'}	2362
								GO:0050886	endocrine process	3	0.502455	{'GO:0003008'}	2363
								GO:0060324	face development	3	0.502446	{'GO:0048856'}	2364
								GO:0010917	negative regulation of mitochondrial membrane potential	5	0.502434	{'GO:0051881', 'GO:0045837'}	2365
								GO:0022404	molting cycle process	2	0.502429	{'GO:0032501'}	2366
								GO:1905546	cellular response to phenylpropanoid	5	0.502427	{'GO:0080184', 'GO:0071407'}	2367
								GO:0032355	response to estradiol	4	0.502418	{'GO:1901700', 'GO:0014070', 'GO:0033993'}	2368
								GO:0007423	sensory organ development	4	0.502403	{'GO:0048513'}	2369
								GO:0030397	membrane disassembly	5	0.502401	{'GO:0061024', 'GO:0022411'}	2370
								GO:0042595	behavioral response to starvation	4	0.502395	{'GO:0042594'}	2371
								GO:0035272	exocrine system development	4	0.502393	{'GO:0048731'}	2372
								GO:0048370	lateral mesoderm formation	5	0.502393	{'GO:0001707'}	2373
								GO:1905216	positive regulation of RNA binding	5	0.50239	{'GO:0051099', 'GO:1905214'}	2374
								GO:0050000	chromosome localization	3	0.502368	{'GO:0051640'}	2375
								GO:0060355	positive regulation of cell adhesion molecule production	5	0.502367	{'GO:0048522', 'GO:0060353'}	2376
								GO:0072190	ureter urothelium development	5	0.50236	{'GO:0060429'}	2377
								GO:0021554	optic nerve development	5	0.502357	{'GO:0021545'}	2378
								GO:0060294	cilium movement involved in cell motility	5	0.502354	{'GO:0003341'}	2379
								GO:0022602	ovulation cycle process	2	0.502352	{'GO:0048511', 'GO:0022414'}	2380
								GO:0032196	transposition	2	0.502352	{'GO:0009987'}	2381
								GO:0007214	gamma-aminobutyric acid signaling pathway	4	0.502352	{'GO:0007267'}	2382
								GO:0160024	Leydig cell proliferation	3	0.502317	{'GO:0008283'}	2383
								GO:0043922	negative regulation by host of viral transcription	5	0.502303	{'GO:0051851'}	2384
								GO:0048514	blood vessel morphogenesis	4	0.502294	{'GO:0035239'}	2385
								GO:0007097	nuclear migration	4	0.502287	{'GO:0046907', 'GO:0051647', 'GO:0051656'}	2386
								GO:0048227	plasma membrane to endosome transport	3	0.502281	{'GO:0016192'}	2387
								GO:0007371	ventral midline determination	4	0.502275	{'GO:0003002'}	2388
								GO:0001893	maternal placenta development	3	0.502261	{'GO:0060135', 'GO:0003006', 'GO:0048856'}	2389
								GO:0002457	T cell antigen processing and presentation	3	0.50226	{'GO:0019882'}	2390
								GO:0036315	cellular response to sterol	5	0.502252	{'GO:0071396', 'GO:1901701', 'GO:0036314', 'GO:0071407'}	2391
								GO:0072214	metanephric cortex development	4	0.50225	{'GO:0072055', 'GO:0060485'}	2392
								GO:0021571	rhombomere 5 development	4	0.502231	{'GO:0021546'}	2393
								GO:0051239	regulation of multicellular organismal process	3	0.50222	{'GO:0050789'}	2394
								GO:0045053	protein retention in Golgi apparatus	4	0.502208	{'GO:0032507'}	2395
								GO:0003193	pulmonary valve formation	4	0.502199	{'GO:0003188'}	2396
								GO:0003175	tricuspid valve development	5	0.502199	{'GO:0003171'}	2397
								GO:0007340	acrosome reaction	2	0.502192	{'GO:0022414'}	2398
								GO:0150064	vertebrate eye-specific patterning	4	0.502191	{'GO:0003002'}	2399
								GO:0006576	biogenic amine metabolic process	4	0.502166	{'GO:0009308'}	2400
								GO:0075506	entry of viral genome into host nucleus through nuclear pore complex via importin	5	0.502161	{'GO:0075732'}	2401
								GO:0090685	RNA localization to nucleus	4	0.502154	{'GO:0006403'}	2402
								GO:0042063	gliogenesis	5	0.502147	{'GO:0022008'}	2403
								GO:0071680	response to indole-3-methanol	4	0.502142	{'GO:0097305', 'GO:0014070', 'GO:0010243'}	2404
								GO:0018193	peptidyl-amino acid modification	5	0.502137	{'GO:0036211'}	2405
								GO:0036368	cone photoresponse recovery	5	0.502125	{'GO:0009416'}	2406
								GO:0043476	pigment accumulation	2	0.502124	{'GO:0009605', 'GO:0043473'}	2407
								GO:0009416	response to light stimulus	4	0.502103	{'GO:0009314'}	2408
								GO:0030879	mammary gland development	5	0.502099	{'GO:0048732'}	2409
								GO:0045200	establishment of neuroblast polarity	4	0.502082	{'GO:0030010', 'GO:0045196'}	2410
								GO:0060133	somatotropin secreting cell development	4	0.502079	{'GO:0048468'}	2411
								GO:0051095	regulation of helicase activity	4	0.502071	{'GO:0050790', 'GO:0043462'}	2412
								GO:0051348	negative regulation of transferase activity	5	0.50206	{'GO:0051338', 'GO:0043086'}	2413
								GO:0060367	sagittal suture morphogenesis	5	0.502052	{'GO:0060363'}	2414
								GO:0071228	cellular response to tumor cell	4	0.502051	{'GO:0002347', 'GO:0071216'}	2415
								GO:0007403	glial cell fate determination	4	0.502046	{'GO:0001709'}	2416
								GO:0035799	ureter maturation	5	0.502038	{'GO:0048799'}	2417
								GO:0071236	cellular response to antibiotic	4	0.502022	{'GO:0070887', 'GO:0046677'}	2418
								GO:0072658	maintenance of protein location in membrane	4	0.50202	{'GO:0032507'}	2419
								GO:0090183	regulation of kidney development	4	0.502013	{'GO:0050793'}	2420
								GO:0071214	cellular response to abiotic stimulus	3	0.502007	{'GO:0009628', 'GO:0104004'}	2421
								GO:0060013	righting reflex	4	0.501996	{'GO:0060004'}	2422
								GO:0086021	SA node cell to atrial cardiac muscle cell communication by electrical coupling	5	0.501993	{'GO:0086070', 'GO:0086064'}	2423
								GO:1904911	negative regulation of establishment of RNA localization to telomere	4	0.501981	{'GO:0048519', 'GO:1904910'}	2424
								GO:1901503	ether biosynthetic process	3	0.501972	{'GO:0009058', 'GO:0018904'}	2425
								GO:0060173	limb development	4	0.50197	{'GO:0048736'}	2426
								GO:0003421	growth plate cartilage axis specification	4	0.501967	{'GO:0009798'}	2427
								GO:0072675	osteoclast fusion	4	0.501962	{'GO:0000768'}	2428
								GO:0097291	renal phosphate ion absorption	5	0.501949	{'GO:0070293'}	2429
								GO:1990828	hepatocyte dedifferentiation	4	0.501942	{'GO:0043697'}	2430
								GO:0072537	fibroblast activation	3	0.501924	{'GO:0001775'}	2431
								GO:1905518	regulation of presynaptic active zone assembly	5	0.50192	{'GO:0051128'}	2432
								GO:2000970	regulation of detection of glucose	4	0.50192	{'GO:0048583'}	2433
								GO:0046713	borate transport	5	0.501911	{'GO:0015698'}	2434
								GO:0006925	inflammatory cell apoptotic process	5	0.501901	{'GO:0006915'}	2435
								GO:0044770	cell cycle phase transition	3	0.501898	{'GO:0022402'}	2436
								GO:0042445	hormone metabolic process	2	0.501894	{'GO:0008152', 'GO:0010817'}	2437
								GO:0051180	vitamin transport	4	0.50188	{'GO:0006810'}	2438
								GO:0002683	negative regulation of immune system process	4	0.501878	{'GO:0048519', 'GO:0002682'}	2439
								GO:0014876	response to injury involved in regulation of muscle adaptation	3	0.501878	{'GO:0009611', 'GO:0014874'}	2440
								GO:1901382	regulation of chorionic trophoblast cell proliferation	5	0.501873	{'GO:0042127'}	2441
								GO:0060718	chorionic trophoblast cell differentiation	4	0.50186	{'GO:0030154'}	2442
								GO:0034349	glial cell apoptotic process	5	0.501842	{'GO:0006915'}	2443
								GO:0003382	epithelial cell morphogenesis	4	0.501831	{'GO:0000902'}	2444
								GO:0071838	cell proliferation in bone marrow	3	0.501827	{'GO:0008283'}	2445
								GO:0042558	pteridine-containing compound metabolic process	3	0.501824	{'GO:1901564'}	2446
								GO:0030218	erythrocyte differentiation	5	0.501814	{'GO:0030099'}	2447
								GO:0036306	embryonic heart tube elongation	3	0.501803	{'GO:0048856'}	2448
								GO:0050961	detection of temperature stimulus involved in sensory perception	4	0.501803	{'GO:0050906', 'GO:0016048'}	2449
								GO:0034398	telomere tethering at nuclear periphery	5	0.501792	{'GO:0034397'}	2450
								GO:0075523	viral translational frameshifting	2	0.501779	{'GO:0016032'}	2451
								GO:0060998	regulation of dendritic spine development	4	0.501767	{'GO:0050793'}	2452
								GO:0000912	assembly of actomyosin apparatus involved in cytokinesis	4	0.501755	{'GO:0032506', 'GO:0022607'}	2453
								GO:1901264	carbohydrate derivative transport	4	0.501737	{'GO:0006810'}	2454
								GO:0010932	regulation of macrophage tolerance induction	5	0.501692	{'GO:0002643'}	2455
								GO:0035622	intrahepatic bile duct development	5	0.50167	{'GO:0061009'}	2456
								GO:2000489	regulation of hepatic stellate cell activation	5	0.501662	{'GO:0050865'}	2457
								GO:0045023	G0 to G1 transition	3	0.501662	{'GO:0022402'}	2458
								GO:0071285	cellular response to lithium ion	5	0.501658	{'GO:0071248', 'GO:0010226'}	2459
								GO:0045061	thymic T cell selection	3	0.501658	{'GO:0045058'}	2460
								GO:0071825	protein-lipid complex organization	5	0.501648	{'GO:0043933'}	2461
								GO:0001967	suckling behavior	4	0.501641	{'GO:0007631'}	2462
								GO:0035262	gonad morphogenesis	3	0.501633	{'GO:0009887', 'GO:0003006'}	2463
								GO:0010835	regulation of protein ADP-ribosylation	5	0.501632	{'GO:0051338'}	2464
								GO:1901328	response to cytochalasin B	4	0.501632	{'GO:1901700', 'GO:0014070', 'GO:0010243'}	2465
								GO:0071453	cellular response to oxygen levels	4	0.501623	{'GO:0070887', 'GO:0070482'}	2466
								GO:0098660	inorganic ion transmembrane transport	3	0.501617	{'GO:0055085'}	2467
								GO:0009266	response to temperature stimulus	3	0.501609	{'GO:0009628'}	2468
								GO:0045103	intermediate filament-based process	2	0.501609	{'GO:0009987'}	2469
								GO:0032494	response to peptidoglycan	4	0.501573	{'GO:0002237', 'GO:1901700', 'GO:0010243'}	2470
								GO:0051145	smooth muscle cell differentiation	5	0.501572	{'GO:0042692'}	2471
								GO:1904616	regulation of actin binding	5	0.501542	{'GO:0043393'}	2472
								GO:0060980	cell migration involved in coronary vasculogenesis	5	0.50153	{'GO:0035441', 'GO:0060973'}	2473
								GO:0061484	hematopoietic stem cell homeostasis	4	0.501516	{'GO:0048872'}	2474
								GO:0033590	response to cobalamin	4	0.501513	{'GO:0014070', 'GO:1901700', 'GO:0033273', 'GO:0010243'}	2475
								GO:0003209	cardiac atrium morphogenesis	4	0.501501	{'GO:0003206'}	2476
								GO:0060026	convergent extension	5	0.501495	{'GO:0002009'}	2477
								GO:0021628	olfactory nerve formation	4	0.501491	{'GO:0021603'}	2478
								CHEBI:15354			0.50149		2479
								GO:0010165	response to X-ray	5	0.501488	{'GO:0010212'}	2480
								GO:1904092	regulation of autophagic cell death	5	0.501486	{'GO:0043067'}	2481
								GO:0045453	bone resorption	5	0.501485	{'GO:0001894'}	2482
								GO:0042472	inner ear morphogenesis	4	0.501479	{'GO:0048598'}	2483
								GO:0060041	retina development in camera-type eye	3	0.501469	{'GO:0048856'}	2484
								GO:0021814	cell motility involved in cerebral cortex radial glia guided migration	3	0.501461	{'GO:0048870'}	2485
								GO:0072197	ureter morphogenesis	4	0.501451	{'GO:0009887', 'GO:0035239'}	2486
								GO:0006778	porphyrin-containing compound metabolic process	4	0.501447	{'GO:0033013'}	2487
								GO:0072538	T-helper 17 type immune response	5	0.501438	{'GO:0002460'}	2488
								GO:1901071	glucosamine-containing compound metabolic process	4	0.501424	{'GO:0006040'}	2489
								GO:0035845	photoreceptor cell outer segment organization	4	0.501421	{'GO:0016043'}	2490
								GO:0061351	neural precursor cell proliferation	3	0.501421	{'GO:0008283'}	2491
								GO:0051156	glucose 6-phosphate metabolic process	3	0.50142	{'GO:0019637', 'GO:0006796', 'GO:1901135'}	2492
								GO:0043654	recognition of apoptotic cell	4	0.501403	{'GO:0006910'}	2493
								GO:0007618	mating	3	0.501396	{'GO:0044703'}	2494
								GO:1902908	regulation of melanosome transport	4	0.501389	{'GO:0050794', 'GO:0051049'}	2495
								GO:0021703	locus ceruleus development	4	0.501379	{'GO:0048857'}	2496
								GO:0048639	positive regulation of developmental growth	5	0.501379	{'GO:0045927', 'GO:0048638', 'GO:0051094'}	2497
								GO:1905962	glutamatergic neuron differentiation	5	0.501378	{'GO:0030182'}	2498
								GO:0048619	embryonic hindgut morphogenesis	4	0.501376	{'GO:0048598'}	2499
								GO:0021813	cell-cell adhesion involved in neuronal-glial interactions involved in cerebral cortex radial glia guided migration	5	0.501368	{'GO:0098742'}	2500
								GO:0043449	cellular alkene metabolic process	3	0.501354	{'GO:1900673', 'GO:0044237'}	2501
								GO:0072524	pyridine-containing compound metabolic process	3	0.501354	{'GO:1901564'}	2502
								GO:0001825	blastocyst formation	3	0.501351	{'GO:0048646'}	2503
								GO:0044057	regulation of system process	4	0.501348	{'GO:0051239'}	2504
								GO:0009914	hormone transport	4	0.501347	{'GO:0006810', 'GO:0010817'}	2505
								GO:0009617	response to bacterium	3	0.501345	{'GO:0051707'}	2506
								GO:1901594	response to capsazepine	4	0.501334	{'GO:1901700', 'GO:0014070', 'GO:0010243'}	2507
								GO:0098780	response to mitochondrial depolarisation	4	0.501333	{'GO:0033554'}	2508
								GO:0045471	response to ethanol	5	0.501332	{'GO:0097305'}	2509
								GO:1901733	quercetin catabolic process	4	0.501318	{'GO:0046275', 'GO:1901616', 'GO:1901732'}	2510
								GO:0043412	macromolecule modification	3	0.501315	{'GO:0043170'}	2511
								GO:0072047	proximal/distal pattern formation involved in nephron development	4	0.501311	{'GO:0061004', 'GO:0009954'}	2512
								GO:0003158	endothelium development	5	0.501309	{'GO:0060429'}	2513
								GO:0001775	cell activation	2	0.501297	{'GO:0009987', 'GO:0032501'}	2514
								GO:0008209	androgen metabolic process	3	0.501286	{'GO:0042445', 'GO:0008202'}	2515
								GO:0021683	cerebellar granular layer morphogenesis	3	0.501281	{'GO:0009653'}	2516
								GO:2000705	regulation of dense core granule biogenesis	5	0.501276	{'GO:0044087'}	2517
								GO:0048520	positive regulation of behavior	5	0.501262	{'GO:0050795', 'GO:0051240'}	2518
								GO:0043041	amino acid activation for nonribosomal peptide biosynthetic process	5	0.501257	{'GO:0043038'}	2519
								GO:0014036	neural crest cell fate specification	5	0.501256	{'GO:0048866'}	2520
								GO:0110075	regulation of ferroptosis	5	0.501232	{'GO:0043067'}	2521
								GO:0061515	myeloid cell development	5	0.501225	{'GO:0030097'}	2522
								GO:0043112	receptor metabolic process	3	0.50122	{'GO:0043170'}	2523
								GO:0030902	hindbrain development	3	0.501217	{'GO:0048856'}	2524
								GO:0003148	outflow tract septum morphogenesis	4	0.501183	{'GO:0060411'}	2525
								GO:0061049	cell growth involved in cardiac muscle cell development	4	0.501176	{'GO:0048588'}	2526
								GO:0033240	positive regulation of amine metabolic process	5	0.501173	{'GO:0009893', 'GO:0033238'}	2527
								GO:0034255	regulation of urea metabolic process	5	0.501167	{'GO:0034248', 'GO:0062012', 'GO:1903314'}	2528
								GO:0034248	regulation of amide metabolic process	4	0.501163	{'GO:0019222'}	2529
								GO:0046661	male sex differentiation	4	0.501157	{'GO:0007548'}	2530
								GO:0042430	indole-containing compound metabolic process	3	0.501153	{'GO:1901564'}	2531
								GO:0033377	maintenance of protein location in T cell secretory granule	4	0.501143	{'GO:0032507'}	2532
								GO:0030643	intracellular phosphate ion homeostasis	4	0.501141	{'GO:0055062', 'GO:0055082'}	2533
								GO:1904888	cranial skeletal system development	3	0.501129	{'GO:0048856'}	2534
								GO:0015931	nucleobase-containing compound transport	5	0.501127	{'GO:0071705'}	2535
								GO:0019101	female somatic sex determination	5	0.501127	{'GO:0018993', 'GO:0030237'}	2536
								GO:0070307	lens fiber cell development	5	0.501126	{'GO:0002064'}	2537
								GO:0002573	myeloid leukocyte differentiation	5	0.50111	{'GO:0030099', 'GO:0002521'}	2538
								GO:0003025	regulation of systemic arterial blood pressure by baroreceptor feedback	5	0.50111	{'GO:0001976'}	2539
								GO:0002532	production of molecular mediator involved in inflammatory response	2	0.5011	{'GO:0032501'}	2540
								GO:0061444	endocardial cushion cell development	5	0.501095	{'GO:0055006'}	2541
								GO:2000243	positive regulation of reproductive process	4	0.501092	{'GO:0048518', 'GO:2000241'}	2542
								GO:0032507	maintenance of protein location in cell	3	0.501052	{'GO:0051651', 'GO:0045185'}	2543
								GO:1901657	glycosyl compound metabolic process	3	0.501049	{'GO:1901135'}	2544
								GO:1901655	cellular response to ketone	5	0.501035	{'GO:1901654', 'GO:1901701'}	2545
								GO:0001889	liver development	5	0.501028	{'GO:0048732'}	2546
								GO:0070266	necroptotic process	5	0.501014	{'GO:0097300'}	2547
								GO:0003406	retinal pigment epithelium development	5	0.501005	{'GO:0060429'}	2548
								GO:0032292	peripheral nervous system axon ensheathment	4	0.501003	{'GO:0008366'}	2549
								GO:0044331	cell-cell adhesion mediated by cadherin	4	0.500999	{'GO:0098609'}	2550
								GO:0038020	insulin receptor recycling	5	0.500995	{'GO:0001881'}	2551
								GO:1902349	response to chloroquine	4	0.500994	{'GO:0014070', 'GO:0010243'}	2552
								GO:0000375	RNA splicing, via transesterification reactions	5	0.500976	{'GO:0008380'}	2553
								GO:0060742	epithelial cell differentiation involved in prostate gland development	3	0.50097	{'GO:0030855', 'GO:0003006'}	2554
								GO:0032970	regulation of actin filament-based process	4	0.500965	{'GO:0050794'}	2555
								GO:0035107	appendage morphogenesis	3	0.500963	{'GO:0009653'}	2556
								GO:0060591	chondroblast differentiation	4	0.500961	{'GO:0030154'}	2557
								GO:0009880	embryonic pattern specification	3	0.500956	{'GO:0007389'}	2558
								GO:0071625	vocalization behavior	3	0.500944	{'GO:0007610'}	2559
								GO:0090156	intracellular sphingolipid homeostasis	4	0.500924	{'GO:0055088', 'GO:0055082'}	2560
								GO:0110095	cellular detoxification of aldehyde	3	0.500923	{'GO:1990748'}	2561
								GO:0019953	sexual reproduction	2	0.500912	{'GO:0022414'}	2562
								GO:0051875	pigment granule localization	4	0.500908	{'GO:0051648'}	2563
								GO:0050919	negative chemotaxis	4	0.500897	{'GO:0006935'}	2564
								GO:0051595	response to methylglyoxal	5	0.500896	{'GO:1901654'}	2565
								GO:0072167	specification of mesonephric tubule identity	5	0.500893	{'GO:0061227', 'GO:0072081'}	2566
								GO:1905915	regulation of cell differentiation involved in phenotypic switching	5	0.500892	{'GO:0045595'}	2567
								GO:0002024	diet induced thermogenesis	3	0.500891	{'GO:1990845'}	2568
								GO:0098813	nuclear chromosome segregation	4	0.500888	{'GO:0007059'}	2569
								GO:0010996	response to auditory stimulus	4	0.500885	{'GO:0009612'}	2570
								GO:0002194	hepatocyte cell migration	4	0.500876	{'GO:0016477'}	2571
								GO:0150111	regulation of transepithelial transport	5	0.500845	{'GO:0051049'}	2572
								GO:0010266	response to vitamin B1	4	0.500845	{'GO:0014070', 'GO:0097305', 'GO:0033273', 'GO:0010243'}	2573
								GO:0002208	somatic diversification of immunoglobulins involved in immune response	4	0.500839	{'GO:0016445'}	2574
								GO:0035166	post-embryonic hemopoiesis	5	0.500838	{'GO:0030097'}	2575
								GO:0006839	mitochondrial transport	4	0.500834	{'GO:0006810'}	2576
								GO:0050912	detection of chemical stimulus involved in sensory perception of taste	5	0.500827	{'GO:0050907'}	2577
								GO:0002491	antigen processing and presentation of endogenous peptide antigen via MHC class II	5	0.500827	{'GO:0002483', 'GO:0002495'}	2578
								GO:0048073	regulation of eye pigmentation	5	0.500825	{'GO:0048070'}	2579
								GO:0036166	phenotypic switching	2	0.5008	{'GO:0009987'}	2580
								GO:0038018	Wnt receptor catabolic process	5	0.500799	{'GO:0032801'}	2581
								GO:0048609	multicellular organismal reproductive process	2	0.500783	{'GO:0022414'}	2582
								GO:0000320	re-entry into mitotic cell cycle	3	0.500782	{'GO:0022402'}	2583
								GO:1905395	response to flavonoid	4	0.500782	{'GO:1901700'}	2584
								GO:0003433	chondrocyte development involved in endochondral bone morphogenesis	5	0.50078	{'GO:0002063'}	2585
								GO:0001554	luteolysis	3	0.500774	{'GO:0022602'}	2586
								GO:0071287	cellular response to manganese ion	5	0.50075	{'GO:0010042', 'GO:0071248'}	2587
								GO:0032984	protein-containing complex disassembly	5	0.50075	{'GO:0022411', 'GO:0043933'}	2588
								GO:0097241	hematopoietic stem cell migration to bone marrow	5	0.500747	{'GO:0035701'}	2589
								GO:0021855	hypothalamus cell migration	4	0.50074	{'GO:0016477'}	2590
								GO:0072522	purine-containing compound biosynthetic process	4	0.500729	{'GO:1901566', 'GO:0072521'}	2591
								GO:0010034	response to acetate	4	0.500722	{'GO:1901700'}	2592
								GO:0019074	viral RNA genome packaging	3	0.50072	{'GO:0019072'}	2593
								GO:0033028	myeloid cell apoptotic process	5	0.50072	{'GO:0006915'}	2594
								GO:0090158	endoplasmic reticulum membrane organization	5	0.500719	{'GO:0061024'}	2595
								GO:0040012	regulation of locomotion	3	0.500719	{'GO:0050789'}	2596
								GO:0048865	stem cell fate commitment	4	0.500707	{'GO:0045165'}	2597
								GO:1901073	glucosamine-containing compound biosynthetic process	5	0.500694	{'GO:1901071', 'GO:0046349'}	2598
								GO:0051649	establishment of localization in cell	3	0.500692	{'GO:0051234'}	2599
								GO:0097298	regulation of nucleus size	5	0.50069	{'GO:0032535'}	2600
								GO:0042552	myelination	4	0.500687	{'GO:0008366'}	2601
								GO:0042092	type 2 immune response	3	0.500678	{'GO:0006955'}	2602
								GO:0006939	smooth muscle contraction	5	0.500667	{'GO:0006936'}	2603
								GO:0046292	formaldehyde metabolic process	3	0.500666	{'GO:0044281', 'GO:0006081'}	2604
								GO:0010164	response to cesium ion	4	0.500642	{'GO:0010038'}	2605
								GO:0050918	positive chemotaxis	4	0.50064	{'GO:0006935'}	2606
								GO:1990911	response to psychosocial stress	3	0.500631	{'GO:0006950'}	2607
								GO:0048318	axial mesoderm development	5	0.500623	{'GO:0007498'}	2608
								GO:0098876	vesicle-mediated transport to the plasma membrane	3	0.500617	{'GO:0016192', 'GO:0051668'}	2609
								GO:1905709	negative regulation of membrane permeability	4	0.500609	{'GO:0090559'}	2610
								GO:0008228	opsonization	3	0.500604	{'GO:0002252'}	2611
								GO:0075294	positive regulation by symbiont of entry into host	4	0.500602	{'GO:0052372', 'GO:0048518'}	2612
								GO:0042756	drinking behavior	4	0.500591	{'GO:0007631'}	2613
								GO:0097242	amyloid-beta clearance	2	0.500584	{'GO:0032501'}	2614
								GO:0021784	postganglionic parasympathetic fiber development	5	0.500584	{'GO:0048483'}	2615
								GO:0009692	ethylene metabolic process	4	0.500583	{'GO:0043449'}	2616
								GO:0090288	negative regulation of cellular response to growth factor stimulus	5	0.50057	{'GO:0048585', 'GO:0090287'}	2617
								GO:0006979	response to oxidative stress	3	0.500569	{'GO:0006950'}	2618
								GO:1900376	regulation of secondary metabolite biosynthetic process	5	0.500528	{'GO:0043455', 'GO:0009889'}	2619
								GO:0003419	growth plate cartilage chondrocyte proliferation	3	0.500527	{'GO:0008283'}	2620
								GO:0060346	bone trabecula formation	4	0.500525	{'GO:0060343'}	2621
								GO:0034698	response to gonadotropin	4	0.500518	{'GO:0009725'}	2622
								GO:0044788	modulation by host of viral process	5	0.500501	{'GO:0051851'}	2623
								GO:0010901	regulation of very-low-density lipoprotein particle remodeling	4	0.500491	{'GO:0051128', 'GO:0051239'}	2624
								GO:0042596	fear response	3	0.500488	{'GO:0033555'}	2625
								GO:0032536	regulation of cell projection size	5	0.500478	{'GO:0032535'}	2626
								GO:0042088	T-helper 1 type immune response	5	0.500462	{'GO:0002460'}	2627
								GO:0060971	embryonic heart tube left/right pattern formation	5	0.500461	{'GO:0060972'}	2628
								GO:0001885	endothelial cell development	5	0.500459	{'GO:0002064'}	2629
								GO:0051884	regulation of timing of anagen	5	0.500453	{'GO:0048819'}	2630
								GO:0021623	oculomotor nerve formation	4	0.500443	{'GO:0021603'}	2631
								GO:0060759	regulation of response to cytokine stimulus	4	0.50044	{'GO:0048583'}	2632
								GO:0030097	hemopoiesis	4	0.50044	{'GO:0048468'}	2633
								GO:0097694	establishment of RNA localization to telomere	4	0.500436	{'GO:0051236'}	2634
								GO:0090721	primary adaptive immune response involving T cells and B cells	5	0.50043	{'GO:0090720', 'GO:0002460'}	2635
								GO:0021659	rhombomere 3 structural organization	4	0.500429	{'GO:0021595'}	2636
								GO:1904010	response to Aroclor 1254	3	0.500424	{'GO:0042221'}	2637
								GO:0097066	response to thyroid hormone	4	0.500411	{'GO:0009725'}	2638
								GO:0097012	response to granulocyte macrophage colony-stimulating factor	5	0.500382	{'GO:0034097'}	2639
								GO:0031667	response to nutrient levels	2	0.500374	{'GO:0050896'}	2640
								GO:0007039	protein catabolic process in the vacuole	5	0.500365	{'GO:0030163'}	2641
								GO:0047484	regulation of response to osmotic stress	5	0.500362	{'GO:0080134'}	2642
								GO:0048678	response to axon injury	4	0.500362	{'GO:0009611'}	2643
								GO:0006022	aminoglycan metabolic process	3	0.50036	{'GO:0043170', 'GO:1901135', 'GO:1901564'}	2644
								GO:0034447	very-low-density lipoprotein particle clearance	3	0.500345	{'GO:0034381'}	2645
								GO:0003203	endocardial cushion morphogenesis	5	0.500342	{'GO:0072132'}	2646
								GO:1902631	negative regulation of membrane hyperpolarization	4	0.500335	{'GO:1902630', 'GO:0048519'}	2647
								GO:0010042	response to manganese ion	4	0.500332	{'GO:0010038'}	2648
								GO:0006575	cellular modified amino acid metabolic process	3	0.500299	{'GO:0044237', 'GO:1901564'}	2649
								GO:0035162	embryonic hemopoiesis	5	0.500297	{'GO:0030097', 'GO:0048568'}	2650
								GO:0033631	cell-cell adhesion mediated by integrin	4	0.50029	{'GO:0098609', 'GO:0033627'}	2651
								GO:0009235	cobalamin metabolic process	4	0.500286	{'GO:0033013', 'GO:0006767'}	2652
								GO:0060371	regulation of atrial cardiac muscle cell membrane depolarization	5	0.50028	{'GO:0003254'}	2653
								GO:0035922	foramen ovale closure	3	0.50027	{'GO:0009653'}	2654
								GO:2000360	negative regulation of binding of sperm to zona pellucida	5	0.500266	{'GO:2000242', 'GO:0048523', 'GO:2000359'}	2655
								GO:0034394	protein localization to cell surface	5	0.500259	{'GO:0008104'}	2656
								GO:0007431	salivary gland development	5	0.500251	{'GO:0048732'}	2657
								GO:0009756	carbohydrate mediated signaling	3	0.500249	{'GO:0007165'}	2658
								GO:0021762	substantia nigra development	4	0.500245	{'GO:0048857'}	2659
								GO:0000082	G1/S transition of mitotic cell cycle	5	0.500245	{'GO:0044772', 'GO:0044843'}	2660
								GO:0051255	spindle midzone assembly	3	0.500244	{'GO:0022402', 'GO:0007017', 'GO:0022607'}	2661
								GO:0021754	facial nucleus development	4	0.50022	{'GO:0048857'}	2662
								GO:0046543	development of secondary female sexual characteristics	4	0.500215	{'GO:0045136'}	2663
								GO:0097712	vesicle targeting, trans-Golgi to periciliary membrane compartment	4	0.500209	{'GO:0048199'}	2664
								GO:0071248	cellular response to metal ion	4	0.500208	{'GO:0070887', 'GO:0010038'}	2665
								GO:0009913	epidermal cell differentiation	5	0.500203	{'GO:0030855'}	2666
								GO:0006897	endocytosis	3	0.500199	{'GO:0098657', 'GO:0016192'}	2667
								GO:0042694	muscle cell fate specification	4	0.500196	{'GO:0001708'}	2668
								GO:0072111	cell proliferation involved in kidney development	3	0.500195	{'GO:0008283'}	2669
								GO:0034089	establishment of meiotic sister chromatid cohesion	4	0.500193	{'GO:0034085'}	2670
								GO:0009439	cyanate metabolic process	3	0.500184	{'GO:0006082', 'GO:1901564'}	2671
								GO:0043616	keratinocyte proliferation	4	0.500184	{'GO:0050673'}	2672
								GO:0075713	establishment of integrated proviral latency	3	0.500181	{'GO:0019043'}	2673
								GO:1904923	regulation of autophagy of mitochondrion in response to mitochondrial depolarization	5	0.500142	{'GO:0098780'}	2674
								GO:0014037	Schwann cell differentiation	5	0.500141	{'GO:0010001'}	2675
								GO:0021521	ventral spinal cord interneuron specification	5	0.500134	{'GO:0048665', 'GO:0060573'}	2676
								GO:0040007	growth	1	0.500133	{'GO:0008150'}	2677
								GO:0007034	vacuolar transport	4	0.500129	{'GO:0046907'}	2678
								GO:0020027	hemoglobin metabolic process	4	0.500122	{'GO:0019538'}	2679
								GO:0008292	acetylcholine biosynthetic process	4	0.500118	{'GO:0008291', 'GO:1900620'}	2680
								GO:0034446	substrate adhesion-dependent cell spreading	4	0.500105	{'GO:0031589'}	2681
								GO:0035864	response to potassium ion	4	0.500099	{'GO:0010038'}	2682
								GO:0030718	germ-line stem cell population maintenance	3	0.500091	{'GO:0019827'}	2683
								GO:0098581	detection of external biotic stimulus	4	0.50009	{'GO:0009595', 'GO:0043207'}	2684
								GO:0050884	neuromuscular process controlling posture	5	0.500055	{'GO:0050905'}	2685
								GO:0097734	extracellular exosome biogenesis	5	0.500051	{'GO:0140112'}	2686
								GO:0014873	response to muscle activity involved in regulation of muscle adaptation	3	0.500049	{'GO:0014874', 'GO:0014850'}	2687
								GO:0070814	hydrogen sulfide biosynthetic process	5	0.500048	{'GO:0070813', 'GO:0044272'}	2688
								GO:0023052	signaling	3	0.500046	{'GO:0050789'}	2689
								GO:0086042	cardiac muscle cell-cardiac muscle cell adhesion	5	0.500044	{'GO:0034109'}	2690
								GO:0060245	detection of cell density	4	0.500042	{'GO:0009595'}	2691
								GO:0033206	meiotic cytokinesis	3	0.500036	{'GO:1903046', 'GO:0061640'}	2692
								GO:0150065	regulation of deacetylase activity	5	0.500009	{'GO:0051336'}	2693
								GO:0019230	proprioception	5	0.500009	{'GO:0007600'}	2694
								GO:0048535	lymph node development	5	0.5	{'GO:0048534'}	2695
								GO:0052778	diacetylchitobiose metabolic process	4	0.5	{'GO:0052779'}	2696
								GO:2001025	positive regulation of response to drug	5	0.5	{'GO:0048584', 'GO:2001023'}	2697
								GO:0015975	energy derivation by oxidation of reduced inorganic compounds	4	0.5	{'GO:0006091'}	2698
								GO:0052703	cellular modified histidine biosynthetic process	5	0.5	{'GO:0042398', 'GO:0052701'}	2699
								GO:0097468	programmed cell death in response to reactive oxygen species	4	0.5	{'GO:0012501'}	2700
								GO:1902777	6-sulfoquinovose(1-) catabolic process	4	0.5	{'GO:0016054', 'GO:1902776', 'GO:1901136', 'GO:0044273'}	2701
								GO:1902776	6-sulfoquinovose(1-) metabolic process	3	0.5	{'GO:0006082', 'GO:0006790', 'GO:1901135'}	2702
								GO:0052777	diacetylchitobiose catabolic process	5	0.5	{'GO:0052778', 'GO:0052782'}	2703
								GO:0015947	methane metabolic process	4	0.5	{'GO:0043446'}	2704
								GO:0043386	mycotoxin biosynthetic process	5	0.5	{'GO:0043385', 'GO:0009403'}	2705
								GO:0052779	amino disaccharide metabolic process	3	0.5	{'GO:1901135'}	2706
								GO:0120251	hydrocarbon biosynthetic process	3	0.5	{'GO:0120252', 'GO:0009058'}	2707
								GO:1990151	protein localization to cell tip	5	0.5	{'GO:0008104'}	2708
								GO:0043447	alkane biosynthetic process	4	0.5	{'GO:0120251', 'GO:0044249', 'GO:0043446'}	2709
								GO:0052782	amino disaccharide catabolic process	4	0.5	{'GO:0052779', 'GO:1901136'}	2710
								GO:1901378	organic heteropentacyclic compound biosynthetic process	3	0.5	{'GO:0009058', 'GO:1901376'}	2711
								GO:0043446	cellular alkane metabolic process	3	0.5	{'GO:0120252', 'GO:0044237'}	2712
								GO:1901441	poly(hydroxyalkanoate) biosynthetic process	3	0.5	{'GO:0009058', 'GO:1901440'}	2713
								GO:0052701	cellular modified histidine metabolic process	4	0.5	{'GO:0006575'}	2714
								GO:1901440	poly(hydroxyalkanoate) metabolic process	2	0.5	{'GO:0008152'}	2715
								GO:0031427	response to methotrexate	4	0.499989	{'GO:1901700', 'GO:0014070', 'GO:0010243'}	2716
								GO:1905199	manchette disassembly	5	0.49998	{'GO:0022411'}	2717
								GO:0032352	positive regulation of hormone metabolic process	5	0.499972	{'GO:0009893', 'GO:0032350'}	2718
								GO:1901652	response to peptide	3	0.49994	{'GO:0042221'}	2719
								GO:0097532	stress response to acid chemical	3	0.49993	{'GO:0001101', 'GO:0006950'}	2720
								GO:0007635	chemosensory behavior	3	0.499913	{'GO:0007610'}	2721
								GO:0097164	ammonium ion metabolic process	2	0.499904	{'GO:0008152'}	2722
								GO:0060112	generation of ovulation cycle rhythm	3	0.499904	{'GO:0022602'}	2723
								GO:0032253	dense core granule localization	5	0.499896	{'GO:0032252'}	2724
								GO:0098739	import across plasma membrane	3	0.499893	{'GO:0098657', 'GO:0055085'}	2725
								GO:0061073	ciliary body morphogenesis	3	0.499874	{'GO:0009653'}	2726
								GO:0021592	fourth ventricle development	3	0.499864	{'GO:0048856'}	2727
								GO:2000026	regulation of multicellular organismal development	4	0.499852	{'GO:0050793', 'GO:0051239'}	2728
								GO:0051365	cellular response to potassium ion starvation	5	0.499849	{'GO:0009267'}	2729
								GO:0033628	regulation of cell adhesion mediated by integrin	5	0.499836	{'GO:0030155'}	2730
								GO:0120036	plasma membrane bounded cell projection organization	5	0.499831	{'GO:0030030'}	2731
								GO:0014034	neural crest cell fate commitment	5	0.49983	{'GO:0048865'}	2732
								GO:0071559	response to transforming growth factor beta	4	0.499827	{'GO:0070848'}	2733
								GO:0050821	protein stabilization	4	0.499825	{'GO:0031647'}	2734
								GO:0015844	monoamine transport	5	0.499818	{'GO:0071705'}	2735
								GO:0007292	female gamete generation	4	0.499811	{'GO:0007276'}	2736
								GO:0048511	rhythmic process	1	0.4998	{'GO:0008150'}	2737
								GO:0045684	positive regulation of epidermis development	5	0.4998	{'GO:0045682', 'GO:0051094'}	2738
								GO:0072092	ureteric bud invasion	4	0.499793	{'GO:0060560'}	2739
								GO:0003071	renal system process involved in regulation of systemic arterial blood pressure	4	0.499793	{'GO:0003014'}	2740
								GO:0072224	metanephric glomerulus development	4	0.499791	{'GO:0032835'}	2741
								GO:0071244	cellular response to carbon dioxide	5	0.499783	{'GO:1901701', 'GO:0010037'}	2742
								GO:0018916	nitrobenzene metabolic process	3	0.499778	{'GO:0042537'}	2743
								GO:0046448	tropane alkaloid metabolic process	4	0.499775	{'GO:0009820'}	2744
								GO:0019081	viral translation	2	0.499771	{'GO:0016032'}	2745
								GO:0010883	regulation of lipid storage	4	0.499763	{'GO:0032879'}	2746
								GO:0071462	cellular response to water stimulus	4	0.499756	{'GO:0009415', 'GO:0071229', 'GO:0071214', 'GO:1901701'}	2747
								GO:0019068	virion assembly	2	0.499744	{'GO:0016032'}	2748
								GO:0042274	ribosomal small subunit biogenesis	5	0.499727	{'GO:0022613'}	2749
								GO:0072721	cellular response to dithiothreitol	5	0.499721	{'GO:1901701', 'GO:0072720'}	2750
								GO:0008038	neuron recognition	3	0.49972	{'GO:0008037'}	2751
								GO:0071763	nuclear membrane organization	5	0.499707	{'GO:0061024'}	2752
								GO:0007161	calcium-independent cell-matrix adhesion	5	0.499702	{'GO:0007160'}	2753
								GO:0060977	coronary vasculature morphogenesis	5	0.49969	{'GO:0048514'}	2754
								GO:0014719	skeletal muscle satellite cell activation	3	0.49969	{'GO:0001775'}	2755
								GO:0071772	response to BMP	4	0.499685	{'GO:0070848'}	2756
								GO:0003205	cardiac chamber development	3	0.499676	{'GO:0048856'}	2757
								GO:0021541	ammon gyrus development	3	0.499673	{'GO:0048856'}	2758
								GO:0048160	primary follicle stage	4	0.499656	{'GO:0022605'}	2759
								GO:0021944	neuronal-glial interaction involved in hindbrain glial-mediated radial cell migration	4	0.499648	{'GO:0098609'}	2760
								GO:0061302	smooth muscle cell-matrix adhesion	5	0.499646	{'GO:0007160'}	2761
								GO:0042816	vitamin B6 metabolic process	4	0.499635	{'GO:0072524', 'GO:0006767'}	2762
								GO:0009725	response to hormone	3	0.499629	{'GO:0009719', 'GO:0042221'}	2763
								GO:0036005	response to macrophage colony-stimulating factor	5	0.499628	{'GO:0034097'}	2764
								GO:0032886	regulation of microtubule-based process	4	0.499626	{'GO:0050794'}	2765
								GO:0060767	epithelial cell proliferation involved in prostate gland development	4	0.499617	{'GO:0050673'}	2766
								GO:0060800	regulation of cell differentiation involved in embryonic placenta development	4	0.499612	{'GO:0045595', 'GO:2000241'}	2767
								GO:0019400	alditol metabolic process	4	0.499605	{'GO:0005975', 'GO:0019751'}	2768
								GO:0060055	angiogenesis involved in wound healing	4	0.499601	{'GO:0001525'}	2769
								GO:0031640	killing of cells of another organism	3	0.499601	{'GO:0141061', 'GO:0001906'}	2770
								GO:0007030	Golgi organization	5	0.499591	{'GO:0006996'}	2771
								GO:0070663	regulation of leukocyte proliferation	5	0.499578	{'GO:0042127'}	2772
								GO:1903902	positive regulation of viral life cycle	5	0.499558	{'GO:1903900', 'GO:0048524'}	2773
								GO:0009755	hormone-mediated signaling pathway	3	0.499552	{'GO:0007165'}	2774
								GO:0007049	cell cycle	2	0.49955	{'GO:0009987'}	2775
								GO:0090675	intermicrovillar adhesion	5	0.499543	{'GO:0034109'}	2776
								GO:0016311	dephosphorylation	5	0.499536	{'GO:0006796'}	2777
								GO:0055006	cardiac cell development	4	0.499529	{'GO:0048468'}	2778
								GO:0006023	aminoglycan biosynthetic process	4	0.499529	{'GO:0006022', 'GO:0009059', 'GO:1901566', 'GO:1901137'}	2779
								GO:0048545	response to steroid hormone	4	0.499525	{'GO:0033993', 'GO:0014070', 'GO:0009725'}	2780
								GO:0086010	membrane depolarization during action potential	5	0.499511	{'GO:0051899'}	2781
								GO:0021993	initiation of neural tube closure	4	0.499509	{'GO:0048598', 'GO:0002009'}	2782
								GO:1904936	interneuron migration	5	0.499508	{'GO:0001764'}	2783
								GO:1900076	regulation of cellular response to insulin stimulus	4	0.499506	{'GO:0048583', 'GO:0050794'}	2784
								GO:0030540	female genitalia development	5	0.499504	{'GO:0048806'}	2785
								GO:0098868	bone growth	3	0.499495	{'GO:0035265'}	2786
								GO:0010992	ubiquitin recycling	3	0.499494	{'GO:0019725'}	2787
								GO:0061162	establishment of monopolar cell polarity	4	0.499485	{'GO:0030010', 'GO:0061339'}	2788
								GO:0034250	positive regulation of amide metabolic process	5	0.49948	{'GO:0034248', 'GO:0009893'}	2789
								GO:0060632	regulation of microtubule-based movement	5	0.499479	{'GO:0032886'}	2790
								GO:0006556	S-adenosylmethionine biosynthetic process	5	0.499476	{'GO:0046500', 'GO:0044272'}	2791
								GO:0030182	neuron differentiation	4	0.499455	{'GO:0030154'}	2792
								GO:0008052	sensory organ boundary specification	5	0.499454	{'GO:0010160'}	2793
								GO:0009649	entrainment of circadian clock	3	0.499423	{'GO:0009605', 'GO:0042752'}	2794
								GO:0080164	regulation of nitric oxide metabolic process	4	0.499409	{'GO:0019222'}	2795
								GO:0034599	cellular response to oxidative stress	4	0.499405	{'GO:0006979', 'GO:0062197'}	2796
								GO:0008211	glucocorticoid metabolic process	5	0.499404	{'GO:0008202'}	2797
								GO:0019336	phenol-containing compound catabolic process	4	0.499391	{'GO:0018958', 'GO:1901616'}	2798
								GO:0021533	cell differentiation in hindbrain	4	0.499369	{'GO:0030154'}	2799
								GO:0022410	circadian sleep/wake cycle process	4	0.499349	{'GO:0048512'}	2800
								GO:0050911	detection of chemical stimulus involved in sensory perception of smell	5	0.499348	{'GO:0050907'}	2801
								GO:0036119	response to platelet-derived growth factor	4	0.499347	{'GO:0070848'}	2802
								GO:0051303	establishment of chromosome localization	4	0.499344	{'GO:0050000', 'GO:0051656', 'GO:0051649'}	2803
								GO:0032409	regulation of transporter activity	3	0.49934	{'GO:0065009'}	2804
								GO:0030719	P granule organization	5	0.499334	{'GO:0006996'}	2805
								GO:0033194	response to hydroperoxide	4	0.499325	{'GO:0006979', 'GO:1901700'}	2806
								GO:0099017	maintenance of protein localization at cell tip	4	0.499286	{'GO:0032507'}	2807
								GO:0032095	regulation of response to food	5	0.499279	{'GO:0032107'}	2808
								GO:0055062	phosphate ion homeostasis	4	0.499264	{'GO:0098771'}	2809
								GO:1901344	response to leptomycin B	4	0.499257	{'GO:0070542', 'GO:0014070'}	2810
								GO:0043455	regulation of secondary metabolic process	4	0.499257	{'GO:0019222'}	2811
								GO:0071104	response to interleukin-9	5	0.499246	{'GO:0034097'}	2812
								GO:1904937	sensory neuron migration	5	0.499223	{'GO:0001764'}	2813
								GO:0003186	tricuspid valve morphogenesis	5	0.49922	{'GO:0003181'}	2814
								GO:0045596	negative regulation of cell differentiation	5	0.499211	{'GO:0048523', 'GO:0045595', 'GO:0051093'}	2815
								GO:0018885	carbon tetrachloride metabolic process	5	0.499207	{'GO:0042197'}	2816
								GO:0060151	peroxisome localization	3	0.499203	{'GO:0051640'}	2817
								GO:0043335	protein unfolding	2	0.499195	{'GO:0009987'}	2818
								GO:0030647	aminoglycoside antibiotic metabolic process	5	0.499186	{'GO:0016137'}	2819
								GO:0033076	isoquinoline alkaloid metabolic process	4	0.499183	{'GO:0009820'}	2820
								GO:0002326	B cell lineage commitment	4	0.499178	{'GO:0045165'}	2821
								GO:0097094	craniofacial suture morphogenesis	3	0.499176	{'GO:0009653'}	2822
								GO:1903935	response to sodium arsenite	4	0.499161	{'GO:1902074', 'GO:0046685'}	2823
								GO:0060713	labyrinthine layer morphogenesis	4	0.499154	{'GO:0048598'}	2824
								GO:0072737	response to diamide	4	0.499146	{'GO:1901698'}	2825
								GO:0050931	pigment cell differentiation	4	0.49912	{'GO:0030154'}	2826
								GO:1990791	dorsal root ganglion development	5	0.499104	{'GO:0061548'}	2827
								GO:1903190	glyoxal catabolic process	5	0.49909	{'GO:1903189', 'GO:0046185'}	2828
								GO:0006968	cellular defense response	4	0.499085	{'GO:0006952'}	2829
								GO:2000896	amylopectin metabolic process	3	0.499076	{'GO:0043170', 'GO:1901135'}	2830
								GO:0006954	inflammatory response	4	0.499076	{'GO:0006952'}	2831
								GO:0021510	spinal cord development	3	0.499066	{'GO:0048856'}	2832
								GO:0010039	response to iron ion	4	0.499057	{'GO:0010038'}	2833
								GO:0048613	embryonic ectodermal digestive tract morphogenesis	4	0.499053	{'GO:0048598'}	2834
								GO:0034341	response to type II interferon	5	0.499023	{'GO:0034097'}	2835
								GO:0002616	regulation of macrophage antigen processing and presentation	5	0.499016	{'GO:0002577'}	2836
								GO:0060242	contact inhibition	5	0.499014	{'GO:0060245'}	2837
								GO:0018960	4-nitrophenol metabolic process	4	0.49899	{'GO:0018958'}	2838
								GO:1903509	liposaccharide metabolic process	3	0.498976	{'GO:0006629', 'GO:1901135'}	2839
								GO:0000086	G2/M transition of mitotic cell cycle	5	0.498965	{'GO:0044772', 'GO:0044839'}	2840
								GO:1905072	cardiac jelly development	4	0.498964	{'GO:0009888'}	2841
								GO:0070841	inclusion body assembly	5	0.498957	{'GO:0022607'}	2842
								GO:0050795	regulation of behavior	4	0.498955	{'GO:0051239'}	2843
								GO:0061343	cell adhesion involved in heart morphogenesis	3	0.498951	{'GO:0007155'}	2844
								GO:1904226	regulation of glycogen synthase activity, transferring glucose-1-phosphate	5	0.498948	{'GO:0051338'}	2845
								GO:0048561	establishment of animal organ orientation	5	0.498947	{'GO:0048560'}	2846
								GO:2000736	regulation of stem cell differentiation	5	0.498942	{'GO:0045595'}	2847
								GO:0060005	vestibular reflex	4	0.498941	{'GO:0060004'}	2848
								GO:0061083	regulation of protein refolding	5	0.498913	{'GO:1903332'}	2849
								GO:0071831	intermediate-density lipoprotein particle clearance	4	0.49891	{'GO:0071830'}	2850
								GO:0034101	erythrocyte homeostasis	3	0.498899	{'GO:0002262'}	2851
								GO:0061180	mammary gland epithelium development	5	0.498898	{'GO:0060429'}	2852
								GO:0071401	cellular response to triglyceride	5	0.498891	{'GO:0071396', 'GO:1901701', 'GO:0034014'}	2853
								GO:0021594	rhombomere formation	3	0.498878	{'GO:0048646'}	2854
								GO:0060218	hematopoietic stem cell differentiation	5	0.498871	{'GO:0002244', 'GO:0048863'}	2855
								GO:0010021	amylopectin biosynthetic process	4	0.49887	{'GO:0009059', 'GO:1901137', 'GO:2000896'}	2856
								GO:0003180	aortic valve morphogenesis	4	0.498854	{'GO:0003179'}	2857
								GO:0010157	response to chlorate	4	0.498853	{'GO:1901700'}	2858
								GO:0014812	muscle cell migration	4	0.49885	{'GO:0016477'}	2859
								GO:0014850	response to muscle activity	3	0.498847	{'GO:0014823'}	2860
								GO:0048327	axial mesodermal cell fate specification	5	0.498845	{'GO:0007501'}	2861
								GO:0070285	pigment cell development	4	0.498833	{'GO:0048468'}	2862
								GO:0061026	cardiac muscle tissue regeneration	4	0.498832	{'GO:0042246'}	2863
								GO:1902225	negative regulation of acrosome reaction	5	0.498831	{'GO:2000242', 'GO:0060046'}	2864
								GO:0035296	regulation of tube diameter	5	0.498827	{'GO:0035150'}	2865
								GO:0003091	renal water homeostasis	4	0.49882	{'GO:0003014', 'GO:0050891'}	2866
								GO:0045787	positive regulation of cell cycle	5	0.498818	{'GO:0051726', 'GO:0048522'}	2867
								GO:0097035	regulation of membrane lipid distribution	3	0.498817	{'GO:0061024', 'GO:0065008'}	2868
								GO:0002475	antigen processing and presentation via MHC class Ib	3	0.498816	{'GO:0019882'}	2869
								GO:0003273	cell migration involved in endocardial cushion formation	5	0.498796	{'GO:0060973'}	2870
								GO:2000793	cell proliferation involved in heart valve development	3	0.498795	{'GO:0008283'}	2871
								GO:0021595	rhombomere structural organization	3	0.498791	{'GO:0048532'}	2872
								GO:0061108	seminal vesicle epithelium development	3	0.498786	{'GO:0003006', 'GO:0035295', 'GO:0060429'}	2873
								GO:0002931	response to ischemia	3	0.498777	{'GO:0006950'}	2874
								GO:0002828	regulation of type 2 immune response	5	0.498769	{'GO:0050776'}	2875
								CHEBI:33856			0.498769		2876
								GO:0090132	epithelium migration	3	0.498748	{'GO:0090130'}	2877
								GO:0051654	establishment of mitochondrion localization	4	0.498733	{'GO:0051646', 'GO:0051656'}	2878
								GO:0080052	response to histidine	4	0.49872	{'GO:1901700', 'GO:0014070', 'GO:0043200', 'GO:0010243'}	2879
								GO:0014897	striated muscle hypertrophy	5	0.498714	{'GO:0014896'}	2880
								GO:1990868	response to chemokine	5	0.498712	{'GO:0034097'}	2881
								GO:0042538	hyperosmotic salinity response	5	0.498712	{'GO:0009651', 'GO:0006972'}	2882
								GO:0007339	binding of sperm to zona pellucida	5	0.498708	{'GO:0035036'}	2883
								GO:0032107	regulation of response to nutrient levels	4	0.498698	{'GO:0048583'}	2884
								GO:1905719	protein localization to perinuclear region of cytoplasm	5	0.498696	{'GO:0008104'}	2885
								GO:0060119	inner ear receptor cell development	5	0.49869	{'GO:0048666'}	2886
								GO:1903173	fatty alcohol metabolic process	4	0.49869	{'GO:1901568', 'GO:0006066'}	2887
								GO:1901210	regulation of cardiac chamber formation	4	0.498671	{'GO:0050793'}	2888
								GO:0021508	floor plate formation	3	0.498666	{'GO:0048646'}	2889
								GO:0019085	early viral transcription	3	0.498659	{'GO:0019083'}	2890
								GO:0042628	mating plug formation	2	0.498657	{'GO:0022414'}	2891
								GO:0036017	response to erythropoietin	5	0.498648	{'GO:0034097'}	2892
								GO:0022011	myelination in peripheral nervous system	5	0.498634	{'GO:0042552', 'GO:0032292'}	2893
								GO:0007356	thorax and anterior abdomen determination	5	0.498633	{'GO:0009952'}	2894
								GO:0061952	midbody abscission	5	0.498628	{'GO:1902410', 'GO:0061024'}	2895
								GO:0048856	anatomical structure development	2	0.498622	{'GO:0032502'}	2896
								GO:0090464	intracellular histidine homeostasis	5	0.498611	{'GO:0080144'}	2897
								GO:0009101	glycoprotein biosynthetic process	4	0.498599	{'GO:1901566', 'GO:0009059', 'GO:0009100', 'GO:1901137'}	2898
								GO:0042983	amyloid precursor protein biosynthetic process	4	0.498596	{'GO:0009059', 'GO:0042982', 'GO:1901566'}	2899
								GO:0048630	skeletal muscle tissue growth	3	0.498595	{'GO:0048589'}	2900
								GO:1901298	regulation of hydrogen peroxide-mediated programmed cell death	5	0.498584	{'GO:0043067'}	2901
								GO:0044565	dendritic cell proliferation	5	0.498572	{'GO:0032943'}	2902
								CHEBI:51867			0.498524		2903
								GO:0097195	pilomotor reflex	4	0.49852	{'GO:0060004'}	2904
								GO:0086019	cell-cell signaling involved in cardiac conduction	4	0.498519	{'GO:0086065', 'GO:0007267'}	2905
								GO:0060517	epithelial cell proliferation involved in prostatic bud elongation	5	0.498516	{'GO:0060767'}	2906
								GO:0035148	tube formation	3	0.49851	{'GO:0048646'}	2907
								GO:0065008	regulation of biological quality	2	0.498505	{'GO:0065007'}	2908
								GO:0150115	cell-substrate junction organization	5	0.498493	{'GO:0034330'}	2909
								GO:0097176	epoxide metabolic process	4	0.498492	{'GO:0018904'}	2910
								GO:0032901	positive regulation of neurotrophin production	5	0.498486	{'GO:0032899', 'GO:0051240'}	2911
								GO:0033189	response to vitamin A	4	0.498485	{'GO:0033273', 'GO:0033993'}	2912
								GO:0097503	sialylation	4	0.498484	{'GO:0043412'}	2913
								GO:0072202	cell differentiation involved in metanephros development	5	0.498483	{'GO:0061005'}	2914
								CHEBI:36587			0.49848		2915
								GO:0036506	maintenance of unfolded protein	4	0.498478	{'GO:0031647'}	2916
								CHEBI:35753			0.498477		2917
								CHEBI:25710			0.498477		2918
								CHEBI:24532			0.498476		2919
								GO:0061983	meiosis II cell cycle process	3	0.498473	{'GO:1903046'}	2920
								GO:0097533	cellular stress response to acid chemical	4	0.498469	{'GO:0097532'}	2921
								GO:0090673	endothelial cell-matrix adhesion	5	0.498461	{'GO:0007160'}	2922
								GO:0060343	trabecula formation	3	0.498454	{'GO:0048646'}	2923
								GO:0090520	sphingolipid mediated signaling pathway	3	0.498454	{'GO:0007165'}	2924
								GO:0009111	vitamin catabolic process	4	0.498444	{'GO:0006766', 'GO:0044282', 'GO:0044248'}	2925
								GO:0010041	response to iron(III) ion	5	0.498439	{'GO:0010039'}	2926
								GO:0071694	maintenance of protein location in extracellular region	4	0.498435	{'GO:0045185'}	2927
								GO:2000972	positive regulation of detection of glucose	5	0.498433	{'GO:0048584', 'GO:2000970'}	2928
								GO:0000902	cell morphogenesis	3	0.498429	{'GO:0009653'}	2929
								GO:0030011	maintenance of cell polarity	3	0.498427	{'GO:0007163'}	2930
								GO:0060414	aorta smooth muscle tissue morphogenesis	5	0.498401	{'GO:0060415'}	2931
								GO:1904002	regulation of sebum secreting cell proliferation	5	0.498394	{'GO:0042127'}	2932
								GO:0036093	germ cell proliferation	3	0.498394	{'GO:0008283'}	2933
								GO:0060856	establishment of blood-brain barrier	4	0.498386	{'GO:0048468'}	2934
								GO:0048644	muscle organ morphogenesis	4	0.498382	{'GO:0009887'}	2935
								GO:0009850	auxin metabolic process	3	0.498374	{'GO:0042445', 'GO:0044237'}	2936
								GO:1901137	carbohydrate derivative biosynthetic process	3	0.498354	{'GO:0009058', 'GO:1901135'}	2937
								GO:0044598	doxorubicin metabolic process	4	0.498353	{'GO:0034308', 'GO:1902644', 'GO:0030638', 'GO:0042180', 'GO:0016137'}	2938
								GO:0048006	antigen processing and presentation, endogenous lipid antigen via MHC class Ib	4	0.49835	{'GO:0019883', 'GO:0048003'}	2939
								GO:0061938	protein localization to somatodendritic compartment	5	0.498348	{'GO:0008104'}	2940
								GO:0060562	epithelial tube morphogenesis	4	0.498347	{'GO:0035239', 'GO:0002009'}	2941
								GO:0042362	fat-soluble vitamin biosynthetic process	5	0.498337	{'GO:0006775', 'GO:0009110'}	2942
								GO:0051083	'de novo' cotranslational protein folding	4	0.498323	{'GO:0006458'}	2943
								GO:0071496	cellular response to external stimulus	3	0.498322	{'GO:0009605'}	2944
								GO:0018969	thiocyanate metabolic process	4	0.498318	{'GO:0006082', 'GO:0006790', 'GO:0006805'}	2945
								GO:0055008	cardiac muscle tissue morphogenesis	5	0.498317	{'GO:0060415'}	2946
								GO:0008210	estrogen metabolic process	3	0.498314	{'GO:0042445', 'GO:0008202'}	2947
								GO:0010045	response to nickel cation	4	0.498311	{'GO:0010038'}	2948
								GO:0009311	oligosaccharide metabolic process	4	0.498306	{'GO:0005975'}	2949
								GO:0007512	adult heart development	5	0.498296	{'GO:0007507'}	2950
								GO:0006903	vesicle targeting	2	0.498278	{'GO:0009987'}	2951
								GO:0060784	regulation of cell proliferation involved in tissue homeostasis	5	0.498268	{'GO:0042127'}	2952
								GO:1900131	negative regulation of lipid binding	5	0.498258	{'GO:1900130', 'GO:0051100'}	2953
								GO:0003413	chondrocyte differentiation involved in endochondral bone morphogenesis	5	0.49824	{'GO:0002062'}	2954
								GO:0150076	neuroinflammatory response	5	0.498231	{'GO:0006954'}	2955
								GO:0048333	mesodermal cell differentiation	4	0.498229	{'GO:0030154'}	2956
								GO:0033627	cell adhesion mediated by integrin	3	0.498227	{'GO:0007155'}	2957
								GO:0021637	trigeminal nerve structural organization	4	0.498219	{'GO:0021604'}	2958
								GO:0106020	regulation of vesicle docking	4	0.498215	{'GO:0050794', 'GO:0032879'}	2959
								GO:0007631	feeding behavior	3	0.498207	{'GO:0007610'}	2960
								GO:0035732	nitric oxide storage	2	0.498196	{'GO:0051179'}	2961
								GO:0046458	hexadecanal metabolic process	4	0.498193	{'GO:0006081'}	2962
								GO:0006029	proteoglycan metabolic process	4	0.498189	{'GO:0009100'}	2963
								GO:1905890	regulation of cellular response to very-low-density lipoprotein particle stimulus	4	0.498172	{'GO:0048583', 'GO:0050794'}	2964
								GO:0051167	xylulose 5-phosphate metabolic process	3	0.498171	{'GO:0019637', 'GO:0006796', 'GO:1901135'}	2965
								GO:1904566	cellular response to 1-oleoyl-sn-glycerol 3-phosphate	5	0.498169	{'GO:0071396', 'GO:1901701', 'GO:1904565'}	2966
								GO:1901888	regulation of cell junction assembly	5	0.498162	{'GO:0044087', 'GO:0051128'}	2967
								GO:0140754	reorganization of cellular membranes to establish viral sites of replication	4	0.498159	{'GO:0051702'}	2968
								GO:0001822	kidney development	4	0.498146	{'GO:0048513'}	2969
								GO:0051685	maintenance of ER location	4	0.498143	{'GO:0051643', 'GO:0051657'}	2970
								GO:0008217	regulation of blood pressure	3	0.498126	{'GO:0065008'}	2971
								GO:0051014	actin filament severing	3	0.49812	{'GO:0030029'}	2972
								GO:0007565	female pregnancy	3	0.49811	{'GO:0044703', 'GO:0044706'}	2973
								GO:1904881	cellular response to hydrogen sulfide	4	0.498106	{'GO:1904880', 'GO:0070887'}	2974
								GO:1902145	regulation of response to cell cycle checkpoint signaling	4	0.498095	{'GO:0050794', 'GO:0002831'}	2975
								GO:0061193	taste bud development	5	0.498094	{'GO:0007423'}	2976
								GO:0032400	melanosome localization	5	0.498088	{'GO:0051875'}	2977
								CHEBI:13850			0.498087		2978
								GO:0003365	establishment of cell polarity involved in ameboidal cell migration	4	0.49808	{'GO:0030010'}	2979
								GO:1903522	regulation of blood circulation	5	0.49808	{'GO:0044057'}	2980
								GO:0010070	zygote asymmetric cell division	4	0.498073	{'GO:0008356'}	2981
								GO:0036146	cellular response to mycotoxin	5	0.498073	{'GO:0010046', 'GO:0097237'}	2982
								GO:0072081	specification of nephron tubule identity	4	0.498071	{'GO:0061004', 'GO:0007379'}	2983
								GO:0001780	neutrophil homeostasis	3	0.498069	{'GO:0002262', 'GO:0001776'}	2984
								GO:0021660	rhombomere 3 formation	4	0.498062	{'GO:0021594'}	2985
								GO:0090069	regulation of ribosome biogenesis	5	0.498061	{'GO:0044087'}	2986
								GO:0002176	male germ cell proliferation	4	0.49804	{'GO:0036093'}	2987
								GO:0014822	detection of wounding	4	0.498008	{'GO:0009611', 'GO:0009581'}	2988
								GO:0031919	vitamin B6 transport	5	0.497994	{'GO:0051180', 'GO:0071705'}	2989
								GO:0060046	regulation of acrosome reaction	4	0.497987	{'GO:2000241'}	2990
								GO:1900620	acetate ester biosynthetic process	3	0.497979	{'GO:0009058', 'GO:1900619'}	2991
								GO:0061525	hindgut development	5	0.497971	{'GO:0048565'}	2992
								CHEBI:33833			0.497967		2993
								GO:0010160	formation of animal organ boundary	4	0.497957	{'GO:0048859', 'GO:0003002'}	2994
								GO:0007386	compartment pattern specification	5	0.497941	{'GO:0009952'}	2995
								GO:0000768	syncytium formation by plasma membrane fusion	3	0.497938	{'GO:0006949', 'GO:0140253'}	2996
								GO:0040009	regulation of growth rate	4	0.497937	{'GO:0040008'}	2997
								GO:0051189	prosthetic group metabolic process	2	0.497933	{'GO:0008152'}	2998
								GO:0042363	fat-soluble vitamin catabolic process	5	0.497931	{'GO:0009111', 'GO:0006775'}	2999
								GO:0017085	response to insecticide	4	0.49793	{'GO:0009636'}	3000
								GO:0042590	antigen processing and presentation of exogenous peptide antigen via MHC class I	5	0.497927	{'GO:0002478', 'GO:0002474'}	3001
								GO:0075519	microtubule-dependent intracellular transport of viral material	4	0.497924	{'GO:0075733'}	3002
								GO:0035261	external genitalia morphogenesis	4	0.497924	{'GO:0035112'}	3003
								GO:0051451	myoblast migration	5	0.497915	{'GO:0014812'}	3004
								GO:0035112	genitalia morphogenesis	3	0.497911	{'GO:0009887', 'GO:0003006'}	3005
								GO:0003007	heart morphogenesis	4	0.497911	{'GO:0009887'}	3006
								GO:0070670	response to interleukin-4	5	0.497905	{'GO:0034097'}	3007
								GO:0002262	myeloid cell homeostasis	2	0.497894	{'GO:0002376', 'GO:0048872'}	3008
								GO:0051349	positive regulation of lyase activity	5	0.497893	{'GO:0043085', 'GO:0051339'}	3009
								GO:0003215	cardiac right ventricle morphogenesis	5	0.497879	{'GO:0003208'}	3010
								GO:0060900	embryonic camera-type eye formation	3	0.497874	{'GO:0048646'}	3011
								GO:0002065	columnar/cuboidal epithelial cell differentiation	5	0.497863	{'GO:0030855'}	3012
								GO:0009713	catechol-containing compound biosynthetic process	5	0.497862	{'GO:0046189', 'GO:0009712'}	3013
								GO:0003289	atrial septum primum morphogenesis	5	0.497851	{'GO:0060413'}	3014
								GO:0043403	skeletal muscle tissue regeneration	4	0.497849	{'GO:0042246'}	3015
								GO:0034497	protein localization to phagophore assembly site	5	0.497844	{'GO:0008104'}	3016
								GO:0009234	menaquinone biosynthetic process	5	0.497843	{'GO:0009233', 'GO:0042181'}	3017
								GO:0006477	protein sulfation	5	0.497838	{'GO:0036211', 'GO:0051923'}	3018
								GO:0070887	cellular response to chemical stimulus	3	0.497834	{'GO:0042221', 'GO:0051716'}	3019
								GO:0097384	cellular lipid biosynthetic process	4	0.497831	{'GO:0044255', 'GO:0008610'}	3020
								GO:0034587	piRNA processing	5	0.497825	{'GO:0070918'}	3021
								GO:0010643	cell communication by chemical coupling	3	0.497818	{'GO:0007154'}	3022
								GO:2000535	regulation of entry of bacterium into host cell	5	0.49781	{'GO:0052372'}	3023
								GO:1901656	glycoside transport	5	0.497805	{'GO:1901264'}	3024
								GO:0009957	epidermal cell fate specification	4	0.497798	{'GO:0001708'}	3025
								GO:0032092	positive regulation of protein binding	5	0.497774	{'GO:0043393', 'GO:0051099'}	3026
								GO:0003409	optic cup structural organization	3	0.497771	{'GO:0048532'}	3027
								GO:0046275	flavonoid catabolic process	3	0.497768	{'GO:0009812', 'GO:0009056'}	3028
								GO:0006518	peptide metabolic process	2	0.49776	{'GO:0008152'}	3029
								GO:0033688	regulation of osteoblast proliferation	5	0.49776	{'GO:0042127'}	3030
								GO:0071260	cellular response to mechanical stimulus	4	0.49776	{'GO:0071496', 'GO:0009612', 'GO:0071214'}	3031
								GO:1902903	regulation of supramolecular fiber organization	5	0.497757	{'GO:0051128'}	3032
								GO:0006950	response to stress	2	0.497735	{'GO:0050896'}	3033
								GO:0046666	retinal cell programmed cell death	4	0.497729	{'GO:0010623'}	3034
								GO:0001823	mesonephros development	5	0.497725	{'GO:0001822'}	3035
								GO:1901687	glutathione derivative biosynthetic process	4	0.497717	{'GO:1901685', 'GO:1901566', 'GO:0044272'}	3036
								GO:0007029	endoplasmic reticulum organization	5	0.497716	{'GO:0006996'}	3037
								GO:0090009	primitive streak formation	3	0.49771	{'GO:0048646'}	3038
								GO:1900259	regulation of RNA-dependent RNA polymerase activity	5	0.497692	{'GO:0051338'}	3039
								GO:1901732	quercetin metabolic process	3	0.497689	{'GO:1901615', 'GO:0051552'}	3040
								GO:0034085	establishment of sister chromatid cohesion	3	0.497669	{'GO:0022402'}	3041
								GO:0021612	facial nerve structural organization	4	0.497665	{'GO:0021604'}	3042
								GO:0090144	mitochondrial nucleoid organization	5	0.49766	{'GO:0090143'}	3043
								GO:0002336	B-1 B cell lineage commitment	5	0.497654	{'GO:0002326'}	3044
								GO:1903900	regulation of viral life cycle	4	0.497648	{'GO:0050792'}	3045
								GO:1990401	embryonic lung development	5	0.497645	{'GO:0048568'}	3046
								GO:0035526	retrograde transport, plasma membrane to Golgi	3	0.497644	{'GO:0016192'}	3047
								GO:0030326	embryonic limb morphogenesis	5	0.497643	{'GO:0035108', 'GO:0035113'}	3048
								GO:1902691	respiratory basal cell differentiation	5	0.497642	{'GO:0030855', 'GO:0048863'}	3049
								GO:0042749	regulation of circadian sleep/wake cycle	4	0.497642	{'GO:0050795', 'GO:0042752'}	3050
								GO:0035854	eosinophil fate commitment	4	0.49762	{'GO:0045165'}	3051
								GO:0042728	flavin-containing compound catabolic process	4	0.497619	{'GO:0042726', 'GO:1901565'}	3052
								GO:0097300	programmed necrotic cell death	4	0.497601	{'GO:0012501'}	3053
								GO:0060993	kidney morphogenesis	4	0.497596	{'GO:0009887'}	3054
								GO:0034249	negative regulation of amide metabolic process	5	0.497566	{'GO:0034248', 'GO:0009892'}	3055
								GO:0010717	regulation of epithelial to mesenchymal transition	5	0.49755	{'GO:0045595'}	3056
								GO:1990792	cellular response to glial cell derived neurotrophic factor	5	0.497549	{'GO:1990790', 'GO:0071363'}	3057
								GO:0051780	behavioral response to nutrient	3	0.497533	{'GO:0007610'}	3058
								GO:0060923	cardiac muscle cell fate commitment	5	0.497525	{'GO:0060911', 'GO:0042693'}	3059
								GO:0001824	blastocyst development	3	0.497524	{'GO:0048856'}	3060
								GO:0036342	post-anal tail morphogenesis	3	0.497511	{'GO:0009653'}	3061
								GO:0021798	forebrain dorsal/ventral pattern formation	5	0.497507	{'GO:0009953'}	3062
								GO:0007412	axon target recognition	3	0.49749	{'GO:0007154'}	3063
								GO:0034238	macrophage fusion	4	0.497467	{'GO:0000768'}	3064
								GO:0015846	polyamine transport	5	0.497462	{'GO:0071705'}	3065
								GO:0002238	response to molecule of fungal origin	4	0.49746	{'GO:0043207'}	3066
								GO:0010002	cardioblast differentiation	5	0.497459	{'GO:0035051', 'GO:0048863'}	3067
								GO:0007588	excretion	3	0.497456	{'GO:0003008'}	3068
								GO:0032102	negative regulation of response to external stimulus	5	0.497444	{'GO:0032101', 'GO:0048585'}	3069
								GO:0043615	astrocyte cell migration	5	0.497435	{'GO:0008347'}	3070
								GO:0010631	epithelial cell migration	5	0.497434	{'GO:0001667'}	3071
								GO:2000361	regulation of prostaglandin-E synthase activity	5	0.497423	{'GO:0010911'}	3072
								GO:0008207	C21-steroid hormone metabolic process	2	0.497415	{'GO:0009987', 'GO:0042445', 'GO:0008202'}	3073
								GO:0042168	heme metabolic process	3	0.497405	{'GO:0006778', 'GO:0042440'}	3074
								GO:0002089	lens morphogenesis in camera-type eye	3	0.497396	{'GO:0009653'}	3075
								GO:0052111	symbiont-mediated disruption of host anatomical structure	3	0.497373	{'GO:0141060'}	3076
								GO:1905070	anterior visceral endoderm cell migration	4	0.497353	{'GO:0016477'}	3077
								GO:0021546	rhombomere development	3	0.497348	{'GO:0048856'}	3078
								GO:0007031	peroxisome organization	5	0.49734	{'GO:0006996'}	3079
								GO:0007017	microtubule-based process	2	0.497335	{'GO:0009987'}	3080
								GO:0042116	macrophage activation	4	0.497324	{'GO:0002274'}	3081
								GO:0034404	nucleobase-containing small molecule biosynthetic process	4	0.497315	{'GO:0055086', 'GO:0034654', 'GO:0044283'}	3082
								GO:1902632	positive regulation of membrane hyperpolarization	4	0.497291	{'GO:1902630', 'GO:0048518'}	3083
								GO:0002646	regulation of central tolerance induction	5	0.497271	{'GO:0002643'}	3084
								GO:0036304	umbilical cord morphogenesis	3	0.497261	{'GO:0009653'}	3085
								GO:0048807	female genitalia morphogenesis	4	0.497261	{'GO:0035112'}	3086
								GO:0072059	cortical collecting duct development	3	0.497254	{'GO:0048856'}	3087
								GO:0061323	cell proliferation involved in heart morphogenesis	3	0.497252	{'GO:0008283'}	3088
								GO:0003231	cardiac ventricle development	4	0.497242	{'GO:0003205'}	3089
								GO:1905396	cellular response to flavonoid	5	0.497239	{'GO:1901701', 'GO:1905395'}	3090
								GO:0051599	response to hydrostatic pressure	3	0.497238	{'GO:0009415', 'GO:0006950'}	3091
								GO:0046716	muscle cell cellular homeostasis	3	0.497229	{'GO:0019725'}	3092
								GO:0090596	sensory organ morphogenesis	4	0.497219	{'GO:0009887'}	3093
								GO:0060214	endocardium formation	3	0.497207	{'GO:0048646'}	3094
								GO:0035264	multicellular organism growth	2	0.497203	{'GO:0032501', 'GO:0048589'}	3095
								GO:0021570	rhombomere 4 development	4	0.497202	{'GO:0021546'}	3096
								GO:0034612	response to tumor necrosis factor	5	0.497196	{'GO:0034097'}	3097
								GO:1903936	cellular response to sodium arsenite	5	0.497187	{'GO:1903935', 'GO:0071243', 'GO:1902075'}	3098
								CHEBI:25697			0.497182		3099
								GO:0061771	response to caloric restriction	3	0.497164	{'GO:0031667', 'GO:0006950'}	3100
								GO:0006812	monoatomic cation transport	5	0.497148	{'GO:0006811'}	3101
								GO:0007154	cell communication	2	0.497145	{'GO:0009987'}	3102
								GO:0071300	cellular response to retinoic acid	5	0.497135	{'GO:0071396', 'GO:1901701', 'GO:0032526'}	3103
								GO:0003351	epithelial cilium movement involved in extracellular fluid movement	5	0.497126	{'GO:0006858', 'GO:0003341', 'GO:0099111'}	3104
								GO:0002449	lymphocyte mediated immunity	4	0.49711	{'GO:0002443'}	3105
								GO:0019321	pentose metabolic process	4	0.497108	{'GO:0005996'}	3106
								GO:0010842	retina layer formation	3	0.497089	{'GO:0048646'}	3107
								GO:0034201	response to oleic acid	5	0.497087	{'GO:0070542'}	3108
								GO:0006486	protein glycosylation	4	0.497086	{'GO:0036211', 'GO:0043413'}	3109
								GO:0002209	behavioral defense response	3	0.497083	{'GO:0007610', 'GO:0006952'}	3110
								GO:0035483	gastric emptying	5	0.497079	{'GO:0035482'}	3111
								GO:0071218	cellular response to misfolded protein	5	0.49705	{'GO:0051788', 'GO:0035967'}	3112
								GO:0051169	nuclear transport	4	0.497038	{'GO:0046907'}	3113
								GO:0003190	atrioventricular valve formation	4	0.49703	{'GO:0003188'}	3114
								GO:0051305	chromosome movement towards spindle pole	3	0.497006	{'GO:0050000', 'GO:0022402', 'GO:0007018'}	3115
								GO:1990778	protein localization to cell periphery	5	0.496986	{'GO:0008104'}	3116
								GO:0003334	keratinocyte development	5	0.496985	{'GO:0002064'}	3117
								GO:0034059	response to anoxia	3	0.49698	{'GO:0036293', 'GO:0006950'}	3118
								GO:0086067	AV node cell to bundle of His cell communication	4	0.496973	{'GO:0086065'}	3119
								GO:0065003	protein-containing complex assembly	5	0.496959	{'GO:0022607', 'GO:0043933'}	3120
								GO:0003029	detection of hypoxic conditions in blood by carotid body chemoreceptor signaling	5	0.496949	{'GO:0002007'}	3121
								GO:0016344	meiotic chromosome movement towards spindle pole	3	0.49694	{'GO:1903046', 'GO:0051305'}	3122
								GO:0010159	specification of animal organ position	4	0.496936	{'GO:0003002'}	3123
								GO:1900048	positive regulation of hemostasis	4	0.496932	{'GO:1900046', 'GO:0048518'}	3124
								GO:1900046	regulation of hemostasis	3	0.496921	{'GO:0050789', 'GO:0050878'}	3125
								GO:0060600	dichotomous subdivision of an epithelial terminal unit	5	0.496919	{'GO:0002009'}	3126
								GO:0016070	RNA metabolic process	4	0.49691	{'GO:0090304'}	3127
								GO:0006790	sulfur compound metabolic process	3	0.496899	{'GO:0044237'}	3128
								GO:0022013	pallium cell proliferation in forebrain	5	0.496883	{'GO:0021846'}	3129
								GO:1990700	nucleolar chromatin organization	4	0.496883	{'GO:0016043'}	3130
								GO:0051455	spindle attachment to meiosis I kinetochore	4	0.496874	{'GO:0051316'}	3131
								GO:0009712	catechol-containing compound metabolic process	4	0.496874	{'GO:0018958'}	3132
								GO:0060973	cell migration involved in heart development	4	0.496858	{'GO:0016477'}	3133
								GO:0002070	epithelial cell maturation	4	0.496855	{'GO:0048469'}	3134
								GO:0071560	cellular response to transforming growth factor beta stimulus	5	0.496852	{'GO:0071363', 'GO:0071559'}	3135
								GO:0035425	autocrine signaling	4	0.496849	{'GO:0007267'}	3136
								GO:0072284	metanephric S-shaped body morphogenesis	4	0.496847	{'GO:0072050'}	3137
								GO:0003006	developmental process involved in reproduction	2	0.496842	{'GO:0032502', 'GO:0022414'}	3138
								GO:0031648	protein destabilization	4	0.496841	{'GO:0031647'}	3139
								GO:0045185	maintenance of protein location	3	0.496827	{'GO:0051235'}	3140
								GO:1904189	positive regulation of transformation of host cell by virus	5	0.496817	{'GO:1904187', 'GO:0048524'}	3141
								GO:1903612	positive regulation of calcium-dependent ATPase activity	5	0.496816	{'GO:0032781', 'GO:1903610'}	3142
								GO:0003383	apical constriction	5	0.496811	{'GO:0070252'}	3143
								GO:0002478	antigen processing and presentation of exogenous peptide antigen	4	0.4968	{'GO:0019884', 'GO:0048002'}	3144
								GO:0048332	mesoderm morphogenesis	4	0.496794	{'GO:0048729'}	3145
								GO:0007566	embryo implantation	2	0.496783	{'GO:0022414'}	3146
								GO:0007589	body fluid secretion	4	0.496779	{'GO:0046903', 'GO:0050878'}	3147
								GO:0032879	regulation of localization	3	0.496777	{'GO:0050789'}	3148
								GO:1905123	regulation of glucosylceramidase activity	5	0.496774	{'GO:0051336'}	3149
								GO:0071226	cellular response to molecule of fungal origin	4	0.496773	{'GO:0071216', 'GO:0002238'}	3150
								GO:0010286	heat acclimation	4	0.496767	{'GO:0009408'}	3151
								GO:0015837	amine transport	5	0.496767	{'GO:0071705'}	3152
								GO:1900130	regulation of lipid binding	4	0.496761	{'GO:0051098'}	3153
								GO:0060802	epiblast cell-extraembryonic ectoderm cell signaling involved in anterior/posterior axis specification	4	0.496759	{'GO:0007267'}	3154
								GO:0010669	epithelial structure maintenance	5	0.496743	{'GO:0001894'}	3155
								GO:0071692	protein localization to extracellular region	5	0.496742	{'GO:0008104'}	3156
								GO:0045667	regulation of osteoblast differentiation	5	0.496735	{'GO:0045595'}	3157
								GO:0090648	response to environmental enrichment	3	0.496734	{'GO:0009605'}	3158
								GO:0006414	translational elongation	4	0.496732	{'GO:0009059'}	3159
								GO:0021678	third ventricle development	3	0.496725	{'GO:0048856'}	3160
								GO:0043331	response to dsRNA	4	0.496705	{'GO:1901698', 'GO:0014070'}	3161
								GO:0036145	dendritic cell homeostasis	3	0.496685	{'GO:0001776'}	3162
								GO:0009628	response to abiotic stimulus	2	0.496683	{'GO:0050896'}	3163
								GO:0120054	intestinal motility	4	0.496672	{'GO:0022600'}	3164
								GO:0002385	mucosal immune response	4	0.496667	{'GO:0002251'}	3165
								GO:0051146	striated muscle cell differentiation	5	0.496657	{'GO:0042692'}	3166
								GO:0042490	mechanoreceptor differentiation	5	0.496647	{'GO:0030182'}	3167
								GO:1903841	cellular response to arsenite(3-)	5	0.496646	{'GO:0071243', 'GO:1901701', 'GO:1903840'}	3168
								GO:0030901	midbrain development	3	0.496643	{'GO:0048856'}	3169
								GO:0072132	mesenchyme morphogenesis	4	0.496636	{'GO:0048729'}	3170
								GO:0035910	ascending aorta morphogenesis	3	0.496616	{'GO:0009653'}	3171
								GO:0043903	regulation of biological process involved in symbiotic interaction	3	0.49661	{'GO:0050789'}	3172
								GO:0001827	inner cell mass cell fate commitment	4	0.496605	{'GO:0045165'}	3173
								GO:0033274	response to vitamin B2	4	0.496603	{'GO:0014070', 'GO:1901700', 'GO:0033273', 'GO:0010243'}	3174
								GO:0002023	reduction of food intake in response to dietary excess	5	0.496603	{'GO:0042755'}	3175
								GO:0048193	Golgi vesicle transport	3	0.496586	{'GO:0016192'}	3176
								GO:0060463	lung lobe morphogenesis	3	0.496573	{'GO:0009653'}	3177
								GO:0061939	c-di-GMP signaling	4	0.496566	{'GO:0007267'}	3178
								GO:1903302	regulation of pyruvate kinase activity	5	0.496563	{'GO:0051338'}	3179
								GO:0017014	protein nitrosylation	5	0.496561	{'GO:0036211'}	3180
								GO:0032491	detection of molecule of fungal origin	4	0.496558	{'GO:0098581', 'GO:0009593', 'GO:0002238'}	3181
								GO:0009642	response to light intensity	5	0.496539	{'GO:0009416'}	3182
								GO:0010714	positive regulation of collagen metabolic process	5	0.496525	{'GO:0009893', 'GO:0010712'}	3183
								GO:1900078	positive regulation of cellular response to insulin stimulus	5	0.496521	{'GO:0048584', 'GO:0048522', 'GO:1900076'}	3184
								GO:0001662	behavioral fear response	4	0.496518	{'GO:0042596', 'GO:0002209'}	3185
								GO:0035881	amacrine cell differentiation	5	0.4965	{'GO:0030182'}	3186
								GO:0031344	regulation of cell projection organization	5	0.496497	{'GO:0051128'}	3187
								GO:0072203	cell proliferation involved in metanephros development	4	0.496485	{'GO:0072111'}	3188
								GO:0062149	detection of stimulus involved in sensory perception of pain	4	0.496467	{'GO:0050906'}	3189
								GO:0061113	pancreas morphogenesis	4	0.496438	{'GO:0009887'}	3190
								GO:0030595	leukocyte chemotaxis	3	0.496438	{'GO:0050900', 'GO:0060326'}	3191
								GO:0033505	floor plate morphogenesis	4	0.496423	{'GO:0048598', 'GO:0048729'}	3192
								GO:0032878	regulation of establishment or maintenance of cell polarity	4	0.49641	{'GO:0050794'}	3193
								GO:0043414	macromolecule methylation	3	0.496388	{'GO:0032259', 'GO:0043412'}	3194
								GO:0001547	antral ovarian follicle growth	3	0.49638	{'GO:0048589', 'GO:0003006', 'GO:0022602'}	3195
								GO:0072528	pyrimidine-containing compound biosynthetic process	4	0.496379	{'GO:0072527', 'GO:1901566'}	3196
								GO:0010761	fibroblast migration	5	0.496367	{'GO:0001667'}	3197
								GO:0097502	mannosylation	3	0.496356	{'GO:0070085'}	3198
								GO:0048858	cell projection morphogenesis	3	0.496356	{'GO:0009653', 'GO:0030030'}	3199
								GO:0006599	phosphagen metabolic process	4	0.496347	{'GO:0006575', 'GO:0019637', 'GO:0006796'}	3200
								GO:0034367	protein-containing complex remodeling	5	0.496342	{'GO:0043933'}	3201
								GO:0042048	olfactory behavior	4	0.496336	{'GO:0007635'}	3202
								GO:0060662	salivary gland cavitation	5	0.496326	{'GO:0060605'}	3203
								GO:0035090	maintenance of apical/basal cell polarity	4	0.496317	{'GO:0030011', 'GO:0035088'}	3204
								GO:0051481	negative regulation of cytosolic calcium ion concentration	3	0.496305	{'GO:0065008'}	3205
								GO:0052372	modulation by symbiont of entry into host	4	0.49629	{'GO:0043903'}	3206
								GO:0060359	response to ammonium ion	4	0.49628	{'GO:1901698'}	3207
								GO:0040013	negative regulation of locomotion	4	0.496277	{'GO:0040012', 'GO:0048519'}	3208
								GO:0003157	endocardium development	3	0.496265	{'GO:0048856'}	3209
								GO:0022612	gland morphogenesis	4	0.496219	{'GO:0009887'}	3210
								GO:1900757	regulation of D-amino-acid oxidase activity	5	0.496212	{'GO:0051341'}	3211
								GO:0071887	leukocyte apoptotic process	5	0.496209	{'GO:0006915'}	3212
								GO:0070197	meiotic attachment of telomere to nuclear envelope	3	0.496201	{'GO:1903046', 'GO:0097240'}	3213
								GO:1902170	cellular response to reactive nitrogen species	5	0.496195	{'GO:1901699'}	3214
								GO:0030392	fructosamine catabolic process	5	0.496191	{'GO:0046348', 'GO:0030389'}	3215
								GO:0009414	response to water deprivation	3	0.496177	{'GO:0009415', 'GO:0006950'}	3216
								GO:0035729	cellular response to hepatocyte growth factor stimulus	5	0.496175	{'GO:0071363', 'GO:0035728'}	3217
								GO:0014834	skeletal muscle satellite cell maintenance involved in skeletal muscle regeneration	3	0.496174	{'GO:0098727'}	3218
								GO:0061183	regulation of dermatome development	4	0.496168	{'GO:0050793'}	3219
								GO:1990739	granulosa cell proliferation	4	0.496168	{'GO:0050673'}	3220
								GO:0097744	renal urate salt excretion	5	0.496145	{'GO:0097254'}	3221
								GO:0021665	rhombomere 5 structural organization	4	0.496108	{'GO:0021595'}	3222
								GO:0098742	cell-cell adhesion via plasma-membrane adhesion molecules	4	0.496106	{'GO:0098609'}	3223
								GO:0072088	nephron epithelium morphogenesis	5	0.496089	{'GO:0002009'}	3224
								GO:0002275	myeloid cell activation involved in immune response	4	0.496088	{'GO:0002366', 'GO:0002274'}	3225
								GO:1905940	negative regulation of gonad development	5	0.496083	{'GO:2000242', 'GO:0051241', 'GO:1905939', 'GO:0051093'}	3226
								GO:0036269	swimming behavior	4	0.496077	{'GO:0007626'}	3227
								GO:0048484	enteric nervous system development	4	0.496069	{'GO:0048731'}	3228
								GO:0009403	toxin biosynthetic process	4	0.496059	{'GO:0009404', 'GO:0044249', 'GO:0044550'}	3229
								GO:0097264	self proteolysis	5	0.49605	{'GO:0006508'}	3230
								GO:0070986	left/right axis specification	4	0.496046	{'GO:0009798'}	3231
								GO:0045216	cell-cell junction organization	5	0.496046	{'GO:0034330'}	3232
								GO:0007005	mitochondrion organization	5	0.496041	{'GO:0006996'}	3233
								GO:0009890	negative regulation of biosynthetic process	5	0.496041	{'GO:0009889', 'GO:0009892'}	3234
								GO:0014854	response to inactivity	2	0.496036	{'GO:0050896'}	3235
								GO:0002523	leukocyte migration involved in inflammatory response	3	0.49602	{'GO:0050900'}	3236
								GO:0046907	intracellular transport	3	0.496019	{'GO:0051641', 'GO:0006810', 'GO:0051649'}	3237
								GO:0060719	chorionic trophoblast cell development	4	0.495999	{'GO:0048468'}	3238
								GO:0010657	muscle cell apoptotic process	5	0.495993	{'GO:0006915'}	3239
								GO:0045444	fat cell differentiation	4	0.49599	{'GO:0030154'}	3240
								GO:0048007	antigen processing and presentation, exogenous lipid antigen via MHC class Ib	4	0.49597	{'GO:0048003', 'GO:0019884'}	3241
								GO:0061368	behavioral response to formalin induced pain	5	0.49596	{'GO:0061366'}	3242
								GO:0031365	N-terminal protein amino acid modification	5	0.495958	{'GO:0036211'}	3243
								GO:1904880	response to hydrogen sulfide	3	0.495957	{'GO:0042221'}	3244
								GO:0048199	vesicle targeting, to, from or within Golgi	3	0.495913	{'GO:0006903'}	3245
								GO:0042309	homoiothermy	4	0.495869	{'GO:0001659'}	3246
								GO:2000146	negative regulation of cell motility	5	0.495869	{'GO:0048523', 'GO:2000145', 'GO:0040013'}	3247
								GO:0090077	foam cell differentiation	4	0.495845	{'GO:0030154'}	3248
								GO:0019228	neuronal action potential	5	0.495838	{'GO:0001508'}	3249
								GO:0006769	nicotinamide metabolic process	3	0.495835	{'GO:0009820', 'GO:0072524', 'GO:0043603', 'GO:0006767'}	3250
								GO:0021666	rhombomere 5 formation	4	0.495824	{'GO:0021594'}	3251
								GO:1903165	response to polycyclic arene	4	0.495817	{'GO:0014070'}	3252
								GO:0016037	light absorption	2	0.495813	{'GO:0009987'}	3253
								GO:0061643	chemorepulsion of axon	5	0.495809	{'GO:0050919'}	3254
								GO:0046500	S-adenosylmethionine metabolic process	4	0.495809	{'GO:0006790'}	3255
								GO:0060082	eye blink reflex	4	0.495808	{'GO:0060004'}	3256
								GO:0061366	behavioral response to chemical pain	4	0.495808	{'GO:0007635', 'GO:0048266'}	3257
								GO:0072553	terminal button organization	5	0.495807	{'GO:0099172'}	3258
								GO:0060741	prostate gland stromal morphogenesis	3	0.4958	{'GO:0009653', 'GO:0003006'}	3259
								GO:0039695	DNA-templated viral transcription	3	0.495799	{'GO:0019083'}	3260
								GO:0010037	response to carbon dioxide	4	0.49579	{'GO:1901700'}	3261
								GO:0060512	prostate gland morphogenesis	3	0.495789	{'GO:0022612', 'GO:0003006'}	3262
								GO:0042126	nitrate metabolic process	3	0.49578	{'GO:2001057', 'GO:0043436'}	3263
								GO:0045059	positive thymic T cell selection	4	0.49578	{'GO:0045061', 'GO:0043368'}	3264
								GO:0030855	epithelial cell differentiation	4	0.495773	{'GO:0030154'}	3265
								GO:0001659	temperature homeostasis	3	0.495759	{'GO:0048871'}	3266
								GO:0032964	collagen biosynthetic process	3	0.495742	{'GO:0009058', 'GO:0032963'}	3267
								GO:0043276	anoikis	5	0.49573	{'GO:0006915'}	3268
								GO:0007276	gamete generation	3	0.495728	{'GO:0048609'}	3269
								GO:0015871	choline transport	5	0.495724	{'GO:0071705', 'GO:0015695'}	3270
								GO:0021517	ventral spinal cord development	3	0.495699	{'GO:0048856'}	3271
								GO:0036135	Schwann cell migration	5	0.495693	{'GO:0008347'}	3272
								GO:0030388	fructose 1,6-bisphosphate metabolic process	3	0.495688	{'GO:0019637', 'GO:0006796', 'GO:1901135'}	3273
								GO:0050885	neuromuscular process controlling balance	5	0.495661	{'GO:0050905'}	3274
								GO:0002682	regulation of immune system process	3	0.49566	{'GO:0050789'}	3275
								GO:1902463	protein localization to cell leading edge	5	0.495649	{'GO:0008104'}	3276
								GO:1905954	positive regulation of lipid localization	4	0.495634	{'GO:0048518', 'GO:1905952'}	3277
								GO:0061245	establishment or maintenance of bipolar cell polarity	3	0.495621	{'GO:0007163'}	3278
								GO:0010085	polarity specification of proximal/distal axis	4	0.495589	{'GO:0065001'}	3279
								GO:0015800	acidic amino acid transport	5	0.495577	{'GO:0006865'}	3280
								GO:0071344	diphosphate metabolic process	4	0.495573	{'GO:0006793', 'GO:0043436'}	3281
								GO:0048736	appendage development	3	0.495565	{'GO:0048856'}	3282
								GO:0097194	execution phase of apoptosis	2	0.495564	{'GO:0009987'}	3283
								GO:0021680	cerebellar Purkinje cell layer development	3	0.495556	{'GO:0048856'}	3284
								GO:0003189	aortic valve formation	4	0.495515	{'GO:0003188'}	3285
								GO:1903015	regulation of exo-alpha-sialidase activity	5	0.495504	{'GO:0051336'}	3286
								GO:0070918	regulatory ncRNA processing	4	0.495491	{'GO:0006396'}	3287
								GO:0007157	heterophilic cell-cell adhesion via plasma membrane cell adhesion molecules	5	0.495467	{'GO:0098742'}	3288
								GO:0035461	vitamin transmembrane transport	3	0.495461	{'GO:0055085', 'GO:0051180'}	3289
								GO:0065001	specification of axis polarity	3	0.495442	{'GO:0007389'}	3290
								GO:0097091	synaptic vesicle clustering	5	0.495437	{'GO:0097479'}	3291
								GO:0048104	establishment of body hair or bristle planar orientation	5	0.495433	{'GO:0001736'}	3292
								GO:0016446	somatic hypermutation of immunoglobulin genes	4	0.495421	{'GO:0016445', 'GO:0002566'}	3293
								GO:0003185	sinoatrial valve morphogenesis	4	0.495415	{'GO:0003179'}	3294
								GO:1904643	response to curcumin	4	0.495402	{'GO:1901654', 'GO:0014070', 'GO:0045472'}	3295
								GO:0009438	methylglyoxal metabolic process	4	0.495402	{'GO:0042180', 'GO:0006081'}	3296
								GO:0003184	pulmonary valve morphogenesis	4	0.495382	{'GO:0003179'}	3297
								GO:1902065	response to L-glutamate	4	0.495377	{'GO:1901700', 'GO:0043200', 'GO:0010243'}	3298
								GO:1905374	response to homocysteine	4	0.495376	{'GO:1901700', 'GO:0043200', 'GO:0010243'}	3299
								GO:0061303	cornea development in camera-type eye	3	0.495369	{'GO:0048856'}	3300
								GO:0001525	angiogenesis	3	0.495364	{'GO:0048646'}	3301
								CHEBI:24996			0.495363		3302
								GO:0090143	nucleoid organization	4	0.495362	{'GO:0016043'}	3303
								GO:2000374	regulation of oxygen metabolic process	5	0.495337	{'GO:0031323'}	3304
								GO:1903510	mucopolysaccharide metabolic process	5	0.495335	{'GO:0030203'}	3305
								GO:0032571	response to vitamin K	5	0.495323	{'GO:1901654', 'GO:0033273'}	3306
								GO:1904321	response to forskolin	4	0.495318	{'GO:1901654', 'GO:0097305', 'GO:0014070', 'GO:0033993'}	3307
								GO:0021547	midbrain-hindbrain boundary initiation	4	0.495307	{'GO:0048859', 'GO:0003002'}	3308
								GO:0036303	lymph vessel morphogenesis	3	0.495302	{'GO:0009653'}	3309
								GO:0043269	regulation of monoatomic ion transport	5	0.495285	{'GO:0051049'}	3310
								GO:0009605	response to external stimulus	2	0.495284	{'GO:0050896'}	3311
								GO:0003416	endochondral bone growth	4	0.49526	{'GO:0098868'}	3312
								GO:0099177	regulation of trans-synaptic signaling	4	0.495256	{'GO:0010646', 'GO:0023051'}	3313
								GO:0019915	lipid storage	3	0.495255	{'GO:0051235'}	3314
								GO:0046189	phenol-containing compound biosynthetic process	4	0.495254	{'GO:0018958', 'GO:1901617'}	3315
								GO:0061025	membrane fusion	5	0.49524	{'GO:0061024'}	3316
								GO:1905215	negative regulation of RNA binding	5	0.495238	{'GO:0051100', 'GO:1905214'}	3317
								GO:0043413	macromolecule glycosylation	3	0.495238	{'GO:0043412', 'GO:0070085'}	3318
								GO:0050954	sensory perception of mechanical stimulus	5	0.495235	{'GO:0007600'}	3319
								GO:2000386	positive regulation of ovarian follicle development	5	0.495223	{'GO:2000354', 'GO:0051094'}	3320
								GO:1904910	regulation of establishment of RNA localization to telomere	4	0.495221	{'GO:0032879'}	3321
								GO:0097306	cellular response to alcohol	5	0.49521	{'GO:1901701', 'GO:0097305'}	3322
								GO:1900117	regulation of execution phase of apoptosis	4	0.495209	{'GO:0050794'}	3323
								GO:0003430	growth plate cartilage chondrocyte growth	4	0.495208	{'GO:0003415', 'GO:0060560'}	3324
								GO:0050820	positive regulation of coagulation	5	0.495192	{'GO:0051240', 'GO:0050818'}	3325
								GO:0016598	protein arginylation	5	0.495188	{'GO:0036211'}	3326
								GO:0016557	peroxisome membrane biogenesis	5	0.495159	{'GO:0044091'}	3327
								GO:0009892	negative regulation of metabolic process	4	0.495142	{'GO:0048519', 'GO:0019222'}	3328
								GO:0021854	hypothalamus development	3	0.495137	{'GO:0048856'}	3329
								GO:1905207	regulation of cardiocyte differentiation	5	0.495114	{'GO:0045595'}	3330
								GO:0042078	germ-line stem cell division	4	0.495113	{'GO:0017145'}	3331
								GO:0006458	'de novo' protein folding	3	0.495077	{'GO:0006457'}	3332
								GO:2000744	positive regulation of anterior head development	5	0.495068	{'GO:2000742', 'GO:0051094'}	3333
								GO:0002237	response to molecule of bacterial origin	4	0.495056	{'GO:0043207'}	3334
								GO:0009397	folic acid-containing compound catabolic process	5	0.495053	{'GO:0042560', 'GO:0042219', 'GO:0006760'}	3335
								GO:0060010	Sertoli cell fate commitment	3	0.495049	{'GO:0072148', 'GO:0003006'}	3336
								GO:0099068	postsynapse assembly	5	0.495044	{'GO:0099173', 'GO:0022607'}	3337
								GO:0010232	vascular transport	4	0.495038	{'GO:0006810', 'GO:0003018'}	3338
								GO:1901863	positive regulation of muscle tissue development	5	0.49503	{'GO:1901861', 'GO:0051094'}	3339
								GO:0150024	oxidised low-density lipoprotein particle clearance	3	0.495024	{'GO:0034381'}	3340
								GO:0097529	myeloid leukocyte migration	3	0.495022	{'GO:0050900'}	3341
								GO:0045760	positive regulation of action potential	4	0.494987	{'GO:0098900', 'GO:0048518'}	3342
								GO:0042436	indole-containing compound catabolic process	4	0.49498	{'GO:1901565', 'GO:0042430'}	3343
								GO:0006259	DNA metabolic process	4	0.494977	{'GO:0090304'}	3344
								GO:0061072	iris morphogenesis	3	0.494969	{'GO:0009653'}	3345
								GO:0009636	response to toxic substance	3	0.494968	{'GO:0042221'}	3346
								GO:0002698	negative regulation of immune effector process	5	0.494966	{'GO:0002697', 'GO:0002683'}	3347
								GO:0048285	organelle fission	5	0.49494	{'GO:0006996'}	3348
								GO:0021978	telencephalon regionalization	4	0.494938	{'GO:0003002'}	3349
								GO:0001832	blastocyst growth	3	0.494916	{'GO:0048589'}	3350
								GO:0007164	establishment of tissue polarity	3	0.494911	{'GO:0009653'}	3351
								GO:0048486	parasympathetic nervous system development	4	0.494901	{'GO:0048731'}	3352
								GO:0010966	regulation of phosphate transport	5	0.494894	{'GO:0051049'}	3353
								GO:0035113	embryonic appendage morphogenesis	4	0.494891	{'GO:0048598', 'GO:0035107'}	3354
								GO:0071826	protein-RNA complex organization	5	0.494881	{'GO:0043933'}	3355
								GO:0006855	xenobiotic transmembrane transport	3	0.494876	{'GO:0055085', 'GO:0042908'}	3356
								GO:0042659	regulation of cell fate specification	5	0.494873	{'GO:0010453'}	3357
								GO:0051899	membrane depolarization	4	0.494871	{'GO:0042391'}	3358
								GO:0048103	somatic stem cell division	4	0.494844	{'GO:0017145'}	3359
								GO:0090287	regulation of cellular response to growth factor stimulus	4	0.494839	{'GO:0048583'}	3360
								GO:0002777	antimicrobial peptide biosynthetic process	4	0.494813	{'GO:0043043'}	3361
								GO:0060032	notochord regression	3	0.494811	{'GO:0060033'}	3362
								GO:0051666	actin cortical patch localization	3	0.494809	{'GO:0051641'}	3363
								GO:0072520	seminiferous tubule development	4	0.494777	{'GO:0035295', 'GO:0048608'}	3364
								GO:0043585	nose morphogenesis	5	0.494758	{'GO:0090596'}	3365
								GO:0051658	maintenance of nucleus location	4	0.494747	{'GO:0051647', 'GO:0051657'}	3366
								GO:2000387	regulation of antral ovarian follicle growth	4	0.494714	{'GO:0048638', 'GO:2000241'}	3367
								GO:0003012	muscle system process	3	0.494712	{'GO:0003008'}	3368
								GO:0141061	disruption of cell in another organism	3	0.49469	{'GO:0141060'}	3369
								GO:0017143	insecticide metabolic process	4	0.494675	{'GO:0009404', 'GO:0006805'}	3370
								GO:0046898	response to cycloheximide	4	0.494661	{'GO:1901654', 'GO:0097305', 'GO:0014070', 'GO:0010243'}	3371
								GO:0090088	regulation of oligopeptide transport	5	0.49466	{'GO:0051049'}	3372
								GO:0021501	prechordal plate formation	3	0.49465	{'GO:0048646'}	3373
								GO:0090131	mesenchyme migration	3	0.494633	{'GO:0090130'}	3374
								GO:0034696	response to prostaglandin F	5	0.494626	{'GO:0034694'}	3375
								GO:0032768	regulation of monooxygenase activity	5	0.494623	{'GO:0051341'}	3376
								GO:0090130	tissue migration	2	0.494614	{'GO:0032501'}	3377
								GO:0043474	pigment metabolic process involved in pigmentation	3	0.494602	{'GO:0042440'}	3378
								GO:0036295	cellular response to increased oxygen levels	5	0.494595	{'GO:0036296', 'GO:0071453'}	3379
								GO:0051238	sequestering of metal ion	3	0.494575	{'GO:0051235'}	3380
								GO:0008347	glial cell migration	4	0.494573	{'GO:0016477'}	3381
								GO:0150094	amyloid-beta clearance by cellular catabolic process	3	0.49456	{'GO:0097242', 'GO:0044248'}	3382
								GO:0062196	regulation of lysosome size	5	0.494554	{'GO:0032535'}	3383
								GO:1904638	response to resveratrol	4	0.494554	{'GO:0035634', 'GO:1901700'}	3384
								GO:0007497	posterior midgut development	3	0.49454	{'GO:0048856'}	3385
								GO:0075525	viral translational termination-reinitiation	2	0.494539	{'GO:0016032'}	3386
								GO:0050893	sensory processing	5	0.494538	{'GO:0050890'}	3387
								GO:0099041	vesicle tethering to Golgi	5	0.494527	{'GO:0099022'}	3388
								GO:0051882	mitochondrial depolarization	5	0.494517	{'GO:0051899', 'GO:0051881'}	3389
								GO:0006003	fructose 2,6-bisphosphate metabolic process	3	0.49451	{'GO:0019637', 'GO:0006796', 'GO:1901135'}	3390
								GO:0035490	regulation of leukotriene production involved in inflammatory response	4	0.494508	{'GO:0051239'}	3391
								GO:1902415	regulation of mRNA binding	5	0.494499	{'GO:1905214'}	3392
								GO:0016202	regulation of striated muscle tissue development	5	0.494492	{'GO:0048634', 'GO:1901861'}	3393
								GO:0061053	somite development	5	0.494483	{'GO:0060429'}	3394
								GO:0060327	cytoplasmic actin-based contraction involved in cell motility	5	0.49448	{'GO:0070252'}	3395
								GO:0051878	lateral element assembly	3	0.494471	{'GO:1903046', 'GO:0022607'}	3396
								GO:0010464	regulation of mesenchymal cell proliferation	5	0.494467	{'GO:0042127'}	3397
								GO:0060748	tertiary branching involved in mammary gland duct morphogenesis	3	0.494464	{'GO:0003006'}	3398
								GO:0051208	sequestering of calcium ion	3	0.494449	{'GO:0051651'}	3399
								GO:0006056	mannoprotein metabolic process	4	0.494444	{'GO:0009100'}	3400
								GO:0009629	response to gravity	3	0.494444	{'GO:0009628'}	3401
								GO:0048523	negative regulation of cellular process	4	0.494433	{'GO:0048519', 'GO:0050794'}	3402
								GO:1990145	maintenance of translational fidelity	4	0.494415	{'GO:0009059'}	3403
								GO:0015701	bicarbonate transport	5	0.494407	{'GO:0015711'}	3404
								GO:0060915	mesenchymal cell differentiation involved in lung development	5	0.494398	{'GO:0048762'}	3405
								GO:0048339	paraxial mesoderm development	5	0.494392	{'GO:0007498', 'GO:0060485'}	3406
								GO:0051794	regulation of timing of catagen	5	0.49439	{'GO:0048819'}	3407
								GO:0045117	azole transmembrane transport	3	0.494368	{'GO:0055085', 'GO:0071705'}	3408
								GO:0061379	inferior colliculus development	3	0.494351	{'GO:0048856'}	3409
								GO:0015680	protein maturation by copper ion transfer	5	0.494323	{'GO:0051604'}	3410
								GO:0032259	methylation	2	0.494314	{'GO:0008152'}	3411
								GO:0045926	negative regulation of growth	4	0.494309	{'GO:0048519', 'GO:0040008'}	3412
								GO:0015870	acetylcholine transport	5	0.4943	{'GO:0071705', 'GO:1901374', 'GO:0015695'}	3413
								GO:0033484	intracellular nitric oxide homeostasis	4	0.494297	{'GO:0055082'}	3414
								GO:0019184	nonribosomal peptide biosynthetic process	4	0.494296	{'GO:0043043'}	3415
								GO:0034329	cell junction assembly	5	0.494286	{'GO:0034330', 'GO:0022607'}	3416
								GO:0070327	thyroid hormone transport	5	0.494279	{'GO:0009914'}	3417
								GO:0048733	sebaceous gland development	5	0.494269	{'GO:0048732'}	3418
								GO:0046697	decidualization	3	0.494242	{'GO:0009888', 'GO:0003006'}	3419
								GO:0060763	mammary duct terminal end bud growth	4	0.49424	{'GO:0060560'}	3420
								GO:0075521	microtubule-dependent intracellular transport of viral material towards nucleus	5	0.494232	{'GO:0075606', 'GO:0075519'}	3421
								GO:0072531	pyrimidine-containing compound transmembrane transport	3	0.494223	{'GO:0055085', 'GO:0071705'}	3422
								GO:0006730	one-carbon metabolic process	3	0.494222	{'GO:0044281', 'GO:0044237'}	3423
								GO:0034505	tooth mineralization	5	0.494214	{'GO:0031214'}	3424
								GO:1900619	acetate ester metabolic process	2	0.494197	{'GO:0008152'}	3425
								GO:0048536	spleen development	5	0.494191	{'GO:0048534'}	3426
								GO:0007059	chromosome segregation	3	0.494187	{'GO:0022402'}	3427
								GO:0001666	response to hypoxia	3	0.494171	{'GO:0036293', 'GO:0006950'}	3428
								GO:0071798	response to prostaglandin D	5	0.494168	{'GO:0034694', 'GO:1901654', 'GO:0097305'}	3429
								GO:0030237	female sex determination	4	0.494156	{'GO:0007530'}	3430
								GO:0010044	response to aluminum ion	4	0.494151	{'GO:0010038'}	3431
								GO:0009440	cyanate catabolic process	4	0.494145	{'GO:0009439', 'GO:1901565'}	3432
								GO:0001707	mesoderm formation	4	0.494104	{'GO:0001704'}	3433
								GO:2000382	positive regulation of mesoderm development	5	0.494082	{'GO:2000380', 'GO:0051094'}	3434
								GO:0061367	behavioral response to acetic acid induced pain	5	0.494081	{'GO:0061366'}	3435
								GO:0044703	multi-organism reproductive process	2	0.494077	{'GO:0022414'}	3436
								GO:0030031	cell projection assembly	5	0.494075	{'GO:0022607', 'GO:0030030'}	3437
								GO:0044068	symbiont-mediated perturbation of host cellular process	4	0.494059	{'GO:0044003'}	3438
								GO:0019530	taurine metabolic process	3	0.494058	{'GO:0019694', 'GO:1901564'}	3439
								GO:0006109	regulation of carbohydrate metabolic process	5	0.494057	{'GO:0080090'}	3440
								GO:0072033	renal vesicle formation	3	0.494047	{'GO:0048646'}	3441
								GO:0070293	renal absorption	4	0.494043	{'GO:0003014'}	3442
								GO:0060581	cell fate commitment involved in pattern specification	4	0.494039	{'GO:0045165'}	3443
								GO:0030638	polyketide metabolic process	3	0.494037	{'GO:0019748'}	3444
								GO:2000147	positive regulation of cell motility	5	0.494031	{'GO:0040017', 'GO:0048522', 'GO:2000145'}	3445
								GO:0002118	aggressive behavior	3	0.494005	{'GO:0007610'}	3446
								GO:0034516	response to vitamin B6	4	0.493983	{'GO:0014070', 'GO:1901700', 'GO:0033273', 'GO:0010243'}	3447
								GO:0060746	parental behavior	4	0.493979	{'GO:0019098'}	3448
								GO:0035640	exploration behavior	3	0.493977	{'GO:0007610'}	3449
								GO:0031649	heat generation	4	0.493969	{'GO:0001659'}	3450
								GO:0002578	negative regulation of antigen processing and presentation	5	0.493944	{'GO:0002577', 'GO:0002683'}	3451
								GO:0060716	labyrinthine layer blood vessel development	5	0.493933	{'GO:0060674', 'GO:0048568'}	3452
								GO:0033353	S-adenosylmethionine cycle	5	0.493912	{'GO:0046500'}	3453
								GO:0045785	positive regulation of cell adhesion	5	0.493902	{'GO:0048522', 'GO:0030155'}	3454
								GO:0051709	regulation of killing of cells of another organism	3	0.49389	{'GO:0031341', 'GO:0035821'}	3455
								GO:0002041	intussusceptive angiogenesis	4	0.493887	{'GO:0001525'}	3456
								GO:0070458	cellular detoxification of nitrogen compound	3	0.49388	{'GO:1990748', 'GO:0051410'}	3457
								GO:0071345	cellular response to cytokine stimulus	5	0.49388	{'GO:0034097'}	3458
								GO:0070408	carbamoyl phosphate metabolic process	5	0.493879	{'GO:0019637', 'GO:0006796'}	3459
								GO:0051683	establishment of Golgi localization	4	0.49386	{'GO:0051649', 'GO:0051645', 'GO:0051656'}	3460
								GO:0030859	polarized epithelial cell differentiation	5	0.493855	{'GO:0030855'}	3461
								GO:0070988	demethylation	2	0.493838	{'GO:0008152'}	3462
								GO:0042447	hormone catabolic process	3	0.493835	{'GO:0042445', 'GO:0009056'}	3463
								GO:0033239	negative regulation of amine metabolic process	5	0.493833	{'GO:0033238', 'GO:0009892'}	3464
								GO:0002521	leukocyte differentiation	4	0.49381	{'GO:0030154'}	3465
								GO:0014075	response to amine	5	0.493804	{'GO:0010243'}	3466
								GO:0061168	regulation of hair follicle placode formation	5	0.493799	{'GO:0022603'}	3467
								GO:0035788	cell migration involved in metanephros development	5	0.493795	{'GO:0035787'}	3468
								GO:1904913	regulation of establishment of protein-containing complex localization to telomere	4	0.493782	{'GO:0032879'}	3469
								GO:2000742	regulation of anterior head development	4	0.493774	{'GO:0050793'}	3470
								GO:0021551	central nervous system morphogenesis	3	0.493765	{'GO:0009653'}	3471
								GO:0072530	purine-containing compound transmembrane transport	3	0.49376	{'GO:0055085', 'GO:0071705'}	3472
								GO:0007398	ectoderm development	4	0.493759	{'GO:0009888'}	3473
								GO:0061383	trabecula morphogenesis	3	0.493753	{'GO:0009653'}	3474
								GO:1904567	response to wortmannin	4	0.493734	{'GO:1901654', 'GO:0014070'}	3475
								GO:0003366	cell-matrix adhesion involved in ameboidal cell migration	5	0.493727	{'GO:0007160'}	3476
								GO:0032365	intracellular lipid transport	4	0.493704	{'GO:0046907', 'GO:0006869'}	3477
								GO:0014816	skeletal muscle satellite cell differentiation	5	0.493703	{'GO:0035914'}	3478
								GO:0046692	sperm competition	3	0.493694	{'GO:0044703', 'GO:0048609', 'GO:0044706'}	3479
								GO:0060605	tube lumen cavitation	4	0.493653	{'GO:0035148'}	3480
								GO:1904384	cellular response to sodium phosphate	5	0.493649	{'GO:1904383', 'GO:1902075'}	3481
								GO:0060437	lung growth	3	0.493648	{'GO:0035265'}	3482
								GO:0060682	primary ureteric bud growth	4	0.493636	{'GO:0060560'}	3483
								GO:0030422	siRNA processing	5	0.493632	{'GO:0070918'}	3484
								GO:0060715	syncytiotrophoblast cell differentiation involved in labyrinthine layer development	4	0.493631	{'GO:0060706'}	3485
								GO:0045165	cell fate commitment	3	0.493607	{'GO:0048869'}	3486
								GO:0035993	deltoid tuberosity development	3	0.493596	{'GO:0048856'}	3487
								GO:0035095	behavioral response to nicotine	4	0.493565	{'GO:0030534'}	3488
								GO:0060406	positive regulation of penile erection	5	0.493508	{'GO:2000243', 'GO:0060405', 'GO:0051240'}	3489
								GO:0009790	embryo development	3	0.493486	{'GO:0007275'}	3490
								GO:1900104	regulation of hyaluranon cable assembly	5	0.493485	{'GO:0044087', 'GO:0051128'}	3491
								GO:0007611	learning or memory	3	0.493482	{'GO:0007610', 'GO:0050890'}	3492
								GO:0086064	cell communication by electrical coupling involved in cardiac conduction	4	0.493472	{'GO:0086065', 'GO:0010644'}	3493
								GO:0090325	regulation of locomotion involved in locomotory behavior	4	0.493455	{'GO:0040012', 'GO:0050795'}	3494
								GO:0080184	response to phenylpropanoid	4	0.493448	{'GO:0014070'}	3495
								GO:0071731	response to nitric oxide	4	0.493444	{'GO:1901698', 'GO:1901700'}	3496
								GO:0070309	lens fiber cell morphogenesis	4	0.49343	{'GO:0000902'}	3497
								GO:0019226	transmission of nerve impulse	4	0.493426	{'GO:0050877'}	3498
								GO:1903494	response to dehydroepiandrosterone	4	0.493418	{'GO:1901654', 'GO:0097305', 'GO:0014070', 'GO:0033993'}	3499
								GO:0009225	nucleotide-sugar metabolic process	3	0.493417	{'GO:0055086', 'GO:1901135'}	3500
								GO:0060135	maternal process involved in female pregnancy	3	0.493408	{'GO:0048609'}	3501
								GO:0048675	axon extension	5	0.493406	{'GO:1990138'}	3502
								GO:0009615	response to virus	3	0.493396	{'GO:0051707'}	3503
								GO:0072174	metanephric tubule formation	5	0.493393	{'GO:0072175'}	3504
								GO:0046530	photoreceptor cell differentiation	5	0.493372	{'GO:0030182'}	3505
								GO:1901661	quinone metabolic process	4	0.493368	{'GO:0042180'}	3506
								GO:0006211	5-methylcytosine catabolic process	5	0.493366	{'GO:0019857', 'GO:0072529'}	3507
								GO:0098609	cell-cell adhesion	3	0.493363	{'GO:0007155'}	3508
								GO:0001743	lens placode formation	4	0.49335	{'GO:0060788'}	3509
								GO:0046864	isoprenoid transport	5	0.493344	{'GO:0006869'}	3510
								GO:0035988	chondrocyte proliferation	3	0.493328	{'GO:0008283'}	3511
								GO:0007418	ventral midline development	3	0.493326	{'GO:0048856'}	3512
								GO:0060363	cranial suture morphogenesis	4	0.493308	{'GO:0097094'}	3513
								GO:0009792	embryo development ending in birth or egg hatching	4	0.493302	{'GO:0009790'}	3514
								GO:0072189	ureter development	4	0.493291	{'GO:0035295', 'GO:0048513'}	3515
								GO:0060688	regulation of morphogenesis of a branching structure	4	0.493279	{'GO:0022603', 'GO:0051239'}	3516
								GO:0035641	locomotory exploration behavior	4	0.493277	{'GO:0035640', 'GO:0007626'}	3517
								GO:0030091	protein repair	4	0.493259	{'GO:0019538'}	3518
								GO:0071467	cellular response to pH	4	0.493254	{'GO:0009268', 'GO:0071214'}	3519
								GO:0048869	cellular developmental process	2	0.493236	{'GO:0009987', 'GO:0032502'}	3520
								GO:0036230	granulocyte activation	4	0.493229	{'GO:0002274'}	3521
								GO:0050904	diapedesis	3	0.493218	{'GO:0050900'}	3522
								GO:0016197	endosomal transport	3	0.493218	{'GO:0046907', 'GO:0016192'}	3523
								GO:0034975	protein folding in endoplasmic reticulum	3	0.49316	{'GO:0006457'}	3524
								GO:0014003	oligodendrocyte development	5	0.493158	{'GO:0021782'}	3525
								GO:0016477	cell migration	3	0.493156	{'GO:0048870'}	3526
								GO:0006998	nuclear envelope organization	5	0.493149	{'GO:0061024'}	3527
								GO:0036071	N-glycan fucosylation	4	0.493136	{'GO:0036065'}	3528
								GO:0001541	ovarian follicle development	3	0.49313	{'GO:0048856'}	3529
								GO:0034695	response to prostaglandin E	5	0.493126	{'GO:0034694', 'GO:1901654', 'GO:0097305'}	3530
								GO:0045664	regulation of neuron differentiation	5	0.493125	{'GO:0045595'}	3531
								GO:0060312	regulation of blood vessel remodeling	5	0.493118	{'GO:0034103', 'GO:0022603'}	3532
								GO:0046686	response to cadmium ion	4	0.493105	{'GO:0010038'}	3533
								GO:0060740	prostate gland epithelium morphogenesis	3	0.493103	{'GO:0003006', 'GO:0002009'}	3534
								GO:0060120	inner ear receptor cell fate commitment	5	0.493088	{'GO:0048663'}	3535
								GO:0001830	trophectodermal cell fate commitment	4	0.493085	{'GO:0045165'}	3536
								GO:0010710	regulation of collagen catabolic process	5	0.49308	{'GO:0009894', 'GO:0010712'}	3537
								GO:0021548	pons development	3	0.493062	{'GO:0048856'}	3538
								GO:0010878	cholesterol storage	4	0.493039	{'GO:0019915'}	3539
								GO:0072414	response to mitotic cell cycle checkpoint signaling	5	0.493031	{'GO:0072396'}	3540
								GO:1901668	regulation of superoxide dismutase activity	5	0.493029	{'GO:0051341'}	3541
								GO:0044091	membrane biogenesis	4	0.493023	{'GO:0044085'}	3542
								GO:1904606	fat cell apoptotic process	5	0.493008	{'GO:0006915'}	3543
								GO:0046685	response to arsenic-containing substance	3	0.492994	{'GO:0042221'}	3544
								GO:0048382	mesendoderm development	3	0.492972	{'GO:0048856'}	3545
								GO:0055059	asymmetric neuroblast division	4	0.492954	{'GO:0045165', 'GO:0008356', 'GO:0055057'}	3546
								GO:0048469	cell maturation	3	0.492949	{'GO:0071695', 'GO:0048869'}	3547
								GO:1901072	glucosamine-containing compound catabolic process	5	0.492941	{'GO:0046348', 'GO:1901071'}	3548
								GO:0033370	maintenance of protein location in mast cell secretory granule	4	0.492941	{'GO:0032507'}	3549
								GO:0021511	spinal cord patterning	4	0.49292	{'GO:0003002'}	3550
								GO:0071286	cellular response to magnesium ion	5	0.492907	{'GO:0071248', 'GO:0032026'}	3551
								GO:0031123	RNA 3'-end processing	4	0.492899	{'GO:0006396'}	3552
								GO:0075733	intracellular transport of virus	3	0.492896	{'GO:0046794'}	3553
								GO:0072720	response to dithiothreitol	4	0.492891	{'GO:1901700'}	3554
								GO:0060537	muscle tissue development	4	0.492876	{'GO:0009888'}	3555
								GO:0098801	regulation of renal system process	5	0.492865	{'GO:0044057'}	3556
								GO:0055064	chloride ion homeostasis	4	0.492862	{'GO:0055081', 'GO:0098771'}	3557
								GO:0060750	epithelial cell proliferation involved in mammary gland duct elongation	5	0.49285	{'GO:0033598'}	3558
								GO:0090670	RNA localization to Cajal body	5	0.492848	{'GO:0090685'}	3559
								GO:0061756	leukocyte adhesion to vascular endothelial cell	5	0.492838	{'GO:0007159'}	3560
								GO:0098926	postsynaptic signal transduction	3	0.492825	{'GO:0007165'}	3561
								GO:0010001	glial cell differentiation	4	0.492821	{'GO:0030154'}	3562
								GO:0014901	satellite cell activation involved in skeletal muscle regeneration	4	0.492806	{'GO:0014719'}	3563
								GO:0050890	cognition	4	0.4928	{'GO:0050877'}	3564
								GO:0043330	response to exogenous dsRNA	5	0.492782	{'GO:0043331'}	3565
								GO:0010927	cellular component assembly involved in morphogenesis	3	0.492778	{'GO:0022607', 'GO:0048646'}	3566
								GO:0071599	otic vesicle development	4	0.492773	{'GO:0007423', 'GO:0048839', 'GO:0035295', 'GO:0060429'}	3567
								GO:0150063	visual system development	5	0.492748	{'GO:0048880'}	3568
								GO:1905040	otic placode development	4	0.49273	{'GO:0071696'}	3569
								GO:0061999	regulation of cardiac endothelial to mesenchymal transition	5	0.492711	{'GO:0045595'}	3570
								GO:1901336	lactone biosynthetic process	3	0.492705	{'GO:0009058', 'GO:1901334'}	3571
								GO:0006139	nucleobase-containing compound metabolic process	3	0.492701	{'GO:0044238'}	3572
								GO:0014807	regulation of somitogenesis	4	0.492698	{'GO:0022603', 'GO:0051239'}	3573
								GO:0001887	selenium compound metabolic process	3	0.492689	{'GO:0044237'}	3574
								GO:0061034	olfactory bulb mitral cell layer development	3	0.492686	{'GO:0048856'}	3575
								GO:0015889	cobalamin transport	5	0.492665	{'GO:0051180', 'GO:0071705'}	3576
								GO:0099605	regulation of action potential firing rate	4	0.49266	{'GO:0098900'}	3577
								GO:0032535	regulation of cellular component size	4	0.492654	{'GO:0090066', 'GO:0016043'}	3578
								GO:0060019	radial glial cell differentiation	5	0.492647	{'GO:0010001'}	3579
								GO:0045995	regulation of embryonic development	5	0.492631	{'GO:2000026'}	3580
								GO:0060461	right lung morphogenesis	5	0.492621	{'GO:0060425'}	3581
								GO:0051684	maintenance of Golgi location	4	0.492609	{'GO:0051645', 'GO:0051657'}	3582
								GO:0097709	connective tissue replacement	3	0.492603	{'GO:0048771'}	3583
								GO:0045112	integrin biosynthetic process	4	0.492598	{'GO:0009059'}	3584
								GO:0050907	detection of chemical stimulus involved in sensory perception	4	0.492584	{'GO:0050906', 'GO:0009593'}	3585
								GO:0010605	negative regulation of macromolecule metabolic process	5	0.492582	{'GO:0060255', 'GO:0009892'}	3586
								GO:0006997	nucleus organization	5	0.492574	{'GO:0006996'}	3587
								GO:0042542	response to hydrogen peroxide	5	0.492566	{'GO:0000302'}	3588
								GO:0048515	spermatid differentiation	3	0.492544	{'GO:0022412', 'GO:0003006', 'GO:0030154'}	3589
								GO:0046504	glycerol ether biosynthetic process	4	0.49252	{'GO:0006662', 'GO:0044249', 'GO:1901503'}	3590
								GO:0031280	negative regulation of cyclase activity	5	0.492517	{'GO:0043086', 'GO:0031279'}	3591
								GO:1901170	naphthalene catabolic process	4	0.492514	{'GO:0120253'}	3592
								GO:0006767	water-soluble vitamin metabolic process	4	0.492513	{'GO:0006766'}	3593
								GO:0160087	spermatid cytoplasm removal during spermiation of flagellated sperm	3	0.492506	{'GO:0003006'}	3594
								GO:0035482	gastric motility	4	0.492506	{'GO:0022600'}	3595
								GO:0007155	cell adhesion	2	0.492503	{'GO:0009987'}	3596
								GO:0045175	basal protein localization	5	0.492489	{'GO:0008104'}	3597
								GO:0021693	cerebellar Purkinje cell layer structural organization	3	0.492483	{'GO:0048532'}	3598
								GO:0000709	meiotic joint molecule formation	3	0.49247	{'GO:1903046'}	3599
								GO:0040014	regulation of multicellular organism growth	4	0.492463	{'GO:0048638', 'GO:0051239'}	3600
								GO:0016339	calcium-dependent cell-cell adhesion via plasma membrane cell adhesion molecules	5	0.492461	{'GO:0098742'}	3601
								GO:0072051	juxtaglomerular apparatus development	3	0.492458	{'GO:0048856'}	3602
								GO:1904019	epithelial cell apoptotic process	5	0.492452	{'GO:0006915'}	3603
								GO:0098849	cellular detoxification of cadmium ion	4	0.492432	{'GO:0140961', 'GO:0071585'}	3604
								GO:0046149	pigment catabolic process	3	0.492425	{'GO:0042440'}	3605
								GO:0009408	response to heat	3	0.492333	{'GO:0006950', 'GO:0009266'}	3606
								GO:0035900	response to isolation stress	3	0.492332	{'GO:0006950'}	3607
								GO:0002519	natural killer cell tolerance induction	3	0.492278	{'GO:0002507'}	3608
								GO:0046619	lens placode formation involved in camera-type eye formation	5	0.492274	{'GO:0001743'}	3609
								GO:0060976	coronary vasculature development	4	0.492274	{'GO:0001568'}	3610
								GO:0019886	antigen processing and presentation of exogenous peptide antigen via MHC class II	5	0.492264	{'GO:0002478', 'GO:0002495'}	3611
								GO:1901252	regulation of intracellular transport of viral material	5	0.49226	{'GO:1903900'}	3612
								GO:0002930	trabecular meshwork development	4	0.492258	{'GO:0009888'}	3613
								GO:0071542	dopaminergic neuron differentiation	5	0.49224	{'GO:0030182'}	3614
								GO:0031619	homologous chromosome orientation in meiotic metaphase I	4	0.492233	{'GO:0050000'}	3615
								GO:0090649	response to oxygen-glucose deprivation	3	0.492232	{'GO:0031667', 'GO:0036293'}	3616
								GO:0071696	ectodermal placode development	3	0.49223	{'GO:0048856'}	3617
								GO:0055002	striated muscle cell development	5	0.492219	{'GO:0055001'}	3618
								GO:0007267	cell-cell signaling	3	0.492213	{'GO:0007154', 'GO:0023052'}	3619
								GO:0048762	mesenchymal cell differentiation	4	0.492211	{'GO:0030154'}	3620
								GO:1901558	response to metformin	5	0.49221	{'GO:0010243'}	3621
								GO:0045598	regulation of fat cell differentiation	5	0.492186	{'GO:0045595'}	3622
								GO:0060789	hair follicle placode formation	4	0.492175	{'GO:0060788'}	3623
								GO:0007522	visceral muscle development	5	0.49216	{'GO:0007517'}	3624
								GO:0006457	protein folding	2	0.492128	{'GO:0009987'}	3625
								GO:0009590	detection of gravity	4	0.492116	{'GO:0009582', 'GO:0009629', 'GO:0009581'}	3626
								GO:0042359	vitamin D metabolic process	3	0.492102	{'GO:1901615', 'GO:0006775', 'GO:0008202'}	3627
								GO:0002285	lymphocyte activation involved in immune response	4	0.492068	{'GO:0002366', 'GO:0046649'}	3628
								GO:0098728	germline stem cell asymmetric division	5	0.492066	{'GO:0042078', 'GO:0098722'}	3629
								GO:0072396	response to cell cycle checkpoint signaling	4	0.492064	{'GO:0071495', 'GO:0071216'}	3630
								GO:0051099	positive regulation of binding	4	0.492054	{'GO:0051098', 'GO:0044093'}	3631
								GO:0090618	DNA clamp unloading	2	0.492047	{'GO:0009987'}	3632
								GO:0006952	defense response	3	0.492044	{'GO:0006950'}	3633
								GO:0007033	vacuole organization	5	0.492042	{'GO:0006996'}	3634
								GO:0046348	amino sugar catabolic process	4	0.492036	{'GO:1901136', 'GO:0006040'}	3635
								GO:0003333	amino acid transmembrane transport	3	0.492028	{'GO:0006865', 'GO:0055085'}	3636
								GO:0072722	response to amitrole	4	0.492027	{'GO:0014070', 'GO:0010243'}	3637
								GO:0048592	eye morphogenesis	5	0.491993	{'GO:0090596'}	3638
								GO:0044345	stromal-epithelial cell signaling involved in prostate gland development	3	0.491968	{'GO:0022412', 'GO:0007267'}	3639
								GO:0051601	exocyst localization	3	0.491961	{'GO:0031503'}	3640
								GO:0072141	renal interstitial fibroblast development	4	0.491933	{'GO:0048468'}	3641
								GO:0002540	leukotriene production involved in inflammatory response	4	0.49193	{'GO:0002538'}	3642
								GO:0006117	acetaldehyde metabolic process	4	0.49193	{'GO:0006081'}	3643
								GO:0099610	action potential initiation	5	0.491917	{'GO:0001508'}	3644
								GO:0044849	estrous cycle	3	0.49189	{'GO:0042698'}	3645
								GO:0072131	kidney mesenchyme morphogenesis	5	0.491887	{'GO:0072132'}	3646
								GO:1901502	ether catabolic process	3	0.49188	{'GO:0009056', 'GO:0018904'}	3647
								GO:0010447	response to acidic pH	4	0.491858	{'GO:0009268'}	3648
								GO:0002062	chondrocyte differentiation	4	0.491845	{'GO:0030154'}	3649
								GO:0090076	relaxation of skeletal muscle	5	0.491844	{'GO:0090075'}	3650
								GO:0007507	heart development	4	0.491841	{'GO:0048513'}	3651
								GO:0140495	migracytosis	3	0.491804	{'GO:0140352'}	3652
								GO:0072710	response to hydroxyurea	4	0.491782	{'GO:1901698'}	3653
								GO:0045838	positive regulation of membrane potential	4	0.49178	{'GO:0042391'}	3654
								GO:0044089	positive regulation of cellular component biogenesis	5	0.491764	{'GO:0048522', 'GO:0044087'}	3655
								GO:0070541	response to platinum ion	4	0.491761	{'GO:0010038'}	3656
								GO:0106106	cold-induced thermogenesis	3	0.491761	{'GO:1990845', 'GO:0001659'}	3657
								GO:1902455	negative regulation of stem cell population maintenance	5	0.49174	{'GO:0051241', 'GO:2000036', 'GO:0051093'}	3658
								GO:0006113	fermentation	5	0.49173	{'GO:0015980'}	3659
								GO:0060978	angiogenesis involved in coronary vascular morphogenesis	4	0.49173	{'GO:0001525'}	3660
								GO:0015802	basic amino acid transport	5	0.491728	{'GO:0006865'}	3661
								GO:0046184	aldehyde biosynthetic process	4	0.491711	{'GO:0044249', 'GO:0006081'}	3662
								GO:0022004	midbrain-hindbrain boundary maturation during brain development	2	0.491683	{'GO:0032501'}	3663
								GO:0060157	urinary bladder development	4	0.491672	{'GO:0048513'}	3664
								GO:1904914	negative regulation of establishment of protein-containing complex localization to telomere	4	0.491664	{'GO:1904913', 'GO:0048519'}	3665
								GO:0072179	nephric duct formation	5	0.491643	{'GO:0072175'}	3666
								GO:0001892	embryonic placenta development	5	0.491621	{'GO:0048568'}	3667
								GO:0016137	glycoside metabolic process	4	0.491601	{'GO:1901657'}	3668
								GO:0021532	neural tube patterning	4	0.491597	{'GO:0003002'}	3669
								GO:0018993	somatic sex determination	4	0.491586	{'GO:0007530'}	3670
								GO:0099608	regulation of action potential firing pattern	4	0.491579	{'GO:0098900'}	3671
								GO:0048859	formation of anatomical boundary	3	0.491574	{'GO:0048646'}	3672
								GO:0060911	cardiac cell fate commitment	4	0.491571	{'GO:0045165'}	3673
								GO:0009404	toxin metabolic process	3	0.491568	{'GO:0044237', 'GO:0019748'}	3674
								GO:2000359	regulation of binding of sperm to zona pellucida	4	0.491564	{'GO:0050794'}	3675
								GO:0008039	synaptic target recognition	4	0.491561	{'GO:0008038'}	3676
								GO:0034444	regulation of plasma lipoprotein oxidation	4	0.491555	{'GO:0051128', 'GO:0051239'}	3677
								GO:1901135	carbohydrate derivative metabolic process	2	0.491535	{'GO:0008152'}	3678
								GO:0048706	embryonic skeletal system development	5	0.491527	{'GO:0001501'}	3679
								GO:0048003	antigen processing and presentation of lipid antigen via MHC class Ib	4	0.491518	{'GO:0002475'}	3680
								GO:0180035	lncRNA processing	4	0.491516	{'GO:0006396'}	3681
								GO:0008585	female gonad development	5	0.491515	{'GO:0008406'}	3682
								GO:0046293	formaldehyde biosynthetic process	4	0.491512	{'GO:0044283', 'GO:0046184', 'GO:0046292'}	3683
								GO:1904180	negative regulation of membrane depolarization	4	0.491511	{'GO:0048519', 'GO:0003254'}	3684
								GO:0009888	tissue development	3	0.491495	{'GO:0048856'}	3685
								GO:0140353	lipid export from cell	3	0.491486	{'GO:0140352', 'GO:0006869'}	3686
								GO:0036179	osteoclast maturation	4	0.491477	{'GO:0048469'}	3687
								GO:1990823	response to leukemia inhibitory factor	5	0.491475	{'GO:0034097'}	3688
								GO:0021924	cell proliferation in external granule layer	5	0.491453	{'GO:0021534'}	3689
								GO:0006817	phosphate ion transport	5	0.491452	{'GO:0015698'}	3690
								GO:0072006	nephron development	3	0.491435	{'GO:0048856'}	3691
								GO:0022402	cell cycle process	2	0.491429	{'GO:0009987'}	3692
								GO:0042428	serotonin metabolic process	3	0.491427	{'GO:0018958', 'GO:0097164', 'GO:1901160', 'GO:0042430'}	3693
								GO:0005984	disaccharide metabolic process	5	0.491425	{'GO:0009311'}	3694
								GO:0021819	layer formation in cerebral cortex	3	0.491416	{'GO:0048646'}	3695
								GO:0030916	otic vesicle formation	5	0.491412	{'GO:0072175'}	3696
								GO:0007079	mitotic chromosome movement towards spindle pole	4	0.491401	{'GO:1903047', 'GO:0051305'}	3697
								GO:0051240	positive regulation of multicellular organismal process	4	0.491388	{'GO:0048518', 'GO:0051239'}	3698
								GO:0048704	embryonic skeletal system morphogenesis	5	0.491381	{'GO:0048562', 'GO:0048705'}	3699
								GO:0042476	odontogenesis	4	0.49138	{'GO:0009887'}	3700
								GO:0046755	viral budding	2	0.491378	{'GO:0016032'}	3701
								GO:0006787	porphyrin-containing compound catabolic process	5	0.49137	{'GO:0006778', 'GO:0033015'}	3702
								GO:0030099	myeloid cell differentiation	4	0.491369	{'GO:0030154'}	3703
								GO:0043500	muscle adaptation	2	0.491358	{'GO:0003012', 'GO:0050896'}	3704
								GO:1903843	cellular response to arsenite ion	5	0.491345	{'GO:0071243', 'GO:1901701', 'GO:1903842'}	3705
								GO:0042197	halogenated hydrocarbon metabolic process	4	0.49134	{'GO:0006805'}	3706
								GO:1901699	cellular response to nitrogen compound	4	0.491325	{'GO:1901698', 'GO:0070887'}	3707
								GO:0010817	regulation of hormone levels	3	0.491316	{'GO:0065008'}	3708
								GO:0002376	immune system process	1	0.491312	{'GO:0008150'}	3709
								GO:0001656	metanephros development	5	0.491304	{'GO:0001822'}	3710
								GO:0007538	primary sex determination	4	0.491292	{'GO:0007530'}	3711
								GO:1990403	embryonic brain development	5	0.491271	{'GO:0048568'}	3712
								GO:2000354	regulation of ovarian follicle development	4	0.491269	{'GO:0050793'}	3713
								GO:0009612	response to mechanical stimulus	3	0.491253	{'GO:0009628', 'GO:0009605'}	3714
								GO:0060936	cardiac fibroblast cell development	5	0.491239	{'GO:0055006'}	3715
								GO:0021905	forebrain-midbrain boundary formation	3	0.491237	{'GO:0048859', 'GO:0048856'}	3716
								GO:0030389	fructosamine metabolic process	4	0.491222	{'GO:0006040'}	3717
								GO:0002428	antigen processing and presentation of peptide antigen via MHC class Ib	4	0.491217	{'GO:0002475', 'GO:0048002'}	3718
								GO:0043087	regulation of GTPase activity	5	0.491208	{'GO:0051336'}	3719
								GO:0009751	response to salicylic acid	4	0.491188	{'GO:1901700', 'GO:0014070'}	3720
								GO:0035561	regulation of chromatin binding	4	0.491164	{'GO:0051098'}	3721
								GO:0097240	chromosome attachment to the nuclear envelope	3	0.491164	{'GO:0050000', 'GO:0022402'}	3722
								GO:0180012	co-transcriptional RNA 3'-end processing, cleavage and polyadenylation pathway	5	0.491157	{'GO:0031123'}	3723
								GO:0003131	mesodermal-endodermal cell signaling	4	0.491151	{'GO:0007267'}	3724
								GO:0072050	S-shaped body morphogenesis	3	0.491135	{'GO:0009653'}	3725
								GO:1905217	response to astaxanthin	4	0.491131	{'GO:0033993'}	3726
								GO:0120009	intermembrane lipid transfer	5	0.49113	{'GO:0061024', 'GO:0006869'}	3727
								GO:1903544	response to butyrate	5	0.491122	{'GO:0070542'}	3728
								GO:0001544	initiation of primordial ovarian follicle growth	3	0.491108	{'GO:0022602'}	3729
								GO:0050808	synapse organization	5	0.491105	{'GO:0034330'}	3730
								GO:0021534	cell proliferation in hindbrain	4	0.491105	{'GO:0061351'}	3731
								GO:0061339	establishment or maintenance of monopolar cell polarity	3	0.491104	{'GO:0007163'}	3732
								GO:0060285	cilium-dependent cell motility	4	0.491093	{'GO:0001539'}	3733
								GO:0003044	regulation of systemic arterial blood pressure mediated by a chemical signal	5	0.491089	{'GO:0003073'}	3734
								GO:0010742	macrophage derived foam cell differentiation	5	0.49106	{'GO:0090077'}	3735
								GO:0001570	vasculogenesis	4	0.491046	{'GO:0030154'}	3736
								GO:0035088	establishment or maintenance of apical/basal cell polarity	4	0.491023	{'GO:0061245'}	3737
								GO:0022405	hair cycle process	3	0.491023	{'GO:0022404'}	3738
								GO:0061171	establishment of bipolar cell polarity	4	0.49102	{'GO:0030010'}	3739
								GO:0009595	detection of biotic stimulus	3	0.491009	{'GO:0009607', 'GO:0051606'}	3740
								GO:0019857	5-methylcytosine metabolic process	4	0.491003	{'GO:0072527'}	3741
								GO:0009812	flavonoid metabolic process	2	0.490995	{'GO:0008152'}	3742
								GO:0072137	condensed mesenchymal cell proliferation	4	0.490988	{'GO:0010463'}	3743
								GO:0043496	regulation of protein homodimerization activity	5	0.490979	{'GO:0043393'}	3744
								GO:0042178	xenobiotic catabolic process	4	0.490937	{'GO:0006805', 'GO:0044248'}	3745
								GO:1902766	skeletal muscle satellite cell migration	4	0.490928	{'GO:0016477'}	3746
								GO:1902435	regulation of male mating behavior	4	0.490925	{'GO:0050795', 'GO:2000241'}	3747
								GO:0003219	cardiac right ventricle formation	5	0.49092	{'GO:0003211'}	3748
								GO:1905945	regulation of response to calcium ion	4	0.490913	{'GO:0048583'}	3749
								GO:0097323	B cell adhesion	5	0.490908	{'GO:0007159'}	3750
								GO:2001057	reactive nitrogen species metabolic process	2	0.490908	{'GO:0008152'}	3751
								GO:0021593	rhombomere morphogenesis	3	0.490893	{'GO:0009653'}	3752
								GO:0031129	inductive cell-cell signaling	3	0.490883	{'GO:0031128'}	3753
								GO:0006450	regulation of translational fidelity	3	0.490876	{'GO:0065008'}	3754
								GO:0035026	leading edge cell differentiation	5	0.490869	{'GO:0030855'}	3755
								GO:0001539	cilium or flagellum-dependent cell motility	3	0.490866	{'GO:0048870'}	3756
								GO:0007630	jump response	5	0.490864	{'GO:0008344'}	3757
								GO:0055081	monoatomic anion homeostasis	4	0.490854	{'GO:0050801'}	3758
								GO:0030850	prostate gland development	4	0.490852	{'GO:0048608', 'GO:0048732'}	3759
								GO:1902547	regulation of cellular response to vascular endothelial growth factor stimulus	5	0.490848	{'GO:0090287'}	3760
								GO:0009415	response to water	3	0.490843	{'GO:0001101', 'GO:0009628', 'GO:1901700'}	3761
								GO:0002437	inflammatory response to antigenic stimulus	3	0.49084	{'GO:0006955', 'GO:0006954'}	3762
								GO:0043473	pigmentation	1	0.490828	{'GO:0008150'}	3763
								GO:0002538	arachidonic acid metabolite production involved in inflammatory response	3	0.490808	{'GO:0002532'}	3764
								GO:2000655	negative regulation of cellular response to testosterone stimulus	5	0.490807	{'GO:0048523', 'GO:0048585', 'GO:2000654'}	3765
								GO:0001907	symbiont-mediated killing of host cell	4	0.490797	{'GO:0051701', 'GO:0031640'}	3766
								GO:1990928	response to amino acid starvation	4	0.490792	{'GO:0042594'}	3767
								GO:0021797	forebrain anterior/posterior pattern specification	5	0.490779	{'GO:0009952'}	3768
								GO:0009954	proximal/distal pattern formation	4	0.490766	{'GO:0003002'}	3769
								GO:0003279	cardiac septum development	3	0.49075	{'GO:0048856'}	3770
								GO:0009110	vitamin biosynthetic process	4	0.490747	{'GO:0006766', 'GO:0044283', 'GO:0044249'}	3771
								GO:1901160	primary amino compound metabolic process	3	0.490746	{'GO:1901564'}	3772
								GO:0071403	cellular response to high density lipoprotein particle stimulus	4	0.490745	{'GO:0071402'}	3773
								GO:0051606	detection of stimulus	2	0.490744	{'GO:0050896'}	3774
								GO:0043388	positive regulation of DNA binding	5	0.490699	{'GO:0051101', 'GO:0051099'}	3775
								GO:0140647	P450-containing electron transport chain	5	0.490682	{'GO:0022900'}	3776
								GO:0050906	detection of stimulus involved in sensory perception	3	0.490651	{'GO:0051606'}	3777
								GO:0010526	retrotransposon silencing	5	0.490636	{'GO:0048523'}	3778
								GO:0001503	ossification	2	0.490635	{'GO:0032501'}	3779
								GO:1904645	response to amyloid-beta	4	0.490629	{'GO:1901700', 'GO:0010243'}	3780
								GO:0009233	menaquinone metabolic process	4	0.490623	{'GO:0042180'}	3781
								GO:0055013	cardiac muscle cell development	5	0.490619	{'GO:0055001', 'GO:0055006'}	3782
								GO:0060353	regulation of cell adhesion molecule production	4	0.490611	{'GO:0050794'}	3783
								GO:0007284	spermatogonial cell division	3	0.490584	{'GO:0051301'}	3784
								GO:1904672	regulation of somatic stem cell population maintenance	5	0.490584	{'GO:2000036'}	3785
								GO:0002387	immune response in gut-associated lymphoid tissue	3	0.490579	{'GO:0006955'}	3786
								GO:0035962	response to interleukin-13	5	0.490567	{'GO:0034097'}	3787
								GO:0043686	co-translational protein modification	5	0.490557	{'GO:0036211'}	3788
								GO:0032350	regulation of hormone metabolic process	4	0.490533	{'GO:0010817', 'GO:0019222'}	3789
								GO:0071466	cellular response to xenobiotic stimulus	4	0.490531	{'GO:0009410', 'GO:0070887'}	3790
								GO:0061040	female gonad morphogenesis	4	0.490528	{'GO:0035262'}	3791
								GO:0034382	chylomicron remnant clearance	4	0.490528	{'GO:0071830'}	3792
								GO:0003342	proepicardium development	5	0.490525	{'GO:0060485'}	3793
								GO:0051241	negative regulation of multicellular organismal process	4	0.490519	{'GO:0048519', 'GO:0051239'}	3794
								GO:0035989	tendon development	5	0.490509	{'GO:0061448'}	3795
								GO:0046546	development of primary male sexual characteristics	4	0.490505	{'GO:0045137'}	3796
								GO:0030003	intracellular monoatomic cation homeostasis	5	0.490501	{'GO:0055080', 'GO:0006873'}	3797
								GO:0007600	sensory perception	4	0.490496	{'GO:0050877'}	3798
								GO:0048705	skeletal system morphogenesis	4	0.490479	{'GO:0009887'}	3799
								GO:0010713	negative regulation of collagen metabolic process	5	0.490461	{'GO:0009892', 'GO:0010712'}	3800
								GO:0097752	regulation of DNA stability	3	0.490451	{'GO:0065008'}	3801
								GO:1902742	apoptotic process involved in development	5	0.490449	{'GO:0006915'}	3802
								GO:0048638	regulation of developmental growth	4	0.490448	{'GO:0050793', 'GO:0040008'}	3803
								GO:0050778	positive regulation of immune response	5	0.490441	{'GO:0048584', 'GO:0002684', 'GO:0050776'}	3804
								GO:1901403	positive regulation of tetrapyrrole metabolic process	5	0.49043	{'GO:0009893', 'GO:1901401'}	3805
								GO:1901876	regulation of calcium ion binding	4	0.4904	{'GO:0051098'}	3806
								GO:0040040	thermosensory behavior	3	0.490398	{'GO:0007610', 'GO:0009266'}	3807
								GO:0097168	mesenchymal stem cell proliferation	4	0.490387	{'GO:0072089'}	3808
								GO:1901877	negative regulation of calcium ion binding	5	0.490386	{'GO:1901876', 'GO:0051100'}	3809
								GO:0048066	developmental pigmentation	2	0.490386	{'GO:0043473'}	3810
								GO:0002366	leukocyte activation involved in immune response	3	0.49035	{'GO:0002263', 'GO:0045321'}	3811
								GO:0051049	regulation of transport	4	0.490316	{'GO:0032879'}	3812
								GO:0097150	neuronal stem cell population maintenance	3	0.490306	{'GO:0019827'}	3813
								GO:0072069	DCT cell differentiation	5	0.490303	{'GO:0061005'}	3814
								GO:0035383	thioester metabolic process	4	0.490285	{'GO:0006790'}	3815
								GO:0045730	respiratory burst	2	0.490284	{'GO:0008152'}	3816
								GO:0060661	submandibular salivary gland formation	3	0.490276	{'GO:0048646'}	3817
								GO:0044346	fibroblast apoptotic process	5	0.490274	{'GO:0006915'}	3818
								GO:0002263	cell activation involved in immune response	3	0.490271	{'GO:0001775', 'GO:0002252'}	3819
								GO:0099606	microtubule plus-end directed mitotic chromosome migration	4	0.490234	{'GO:0051303', 'GO:1903047', 'GO:0007018'}	3820
								GO:0019417	sulfur oxidation	4	0.490214	{'GO:0006790'}	3821
								GO:0043392	negative regulation of DNA binding	5	0.490212	{'GO:0051101', 'GO:0051100'}	3822
								GO:0042982	amyloid precursor protein metabolic process	4	0.490207	{'GO:0019538'}	3823
								GO:0018894	dibenzo-p-dioxin metabolic process	3	0.4902	{'GO:0044281'}	3824
								GO:0003407	neural retina development	3	0.4902	{'GO:0048856'}	3825
								GO:0097711	ciliary basal body-plasma membrane docking	4	0.490198	{'GO:0140056'}	3826
								GO:0086070	SA node cell to atrial cardiac muscle cell communication	4	0.490179	{'GO:0086065'}	3827
								GO:0042762	regulation of sulfur metabolic process	5	0.490178	{'GO:0031323'}	3828
								GO:0030917	midbrain-hindbrain boundary development	3	0.490177	{'GO:0048856'}	3829
								GO:0035566	regulation of metanephros size	5	0.490176	{'GO:0035564'}	3830
								GO:0043627	response to estrogen	4	0.490162	{'GO:0009725'}	3831
								GO:0035282	segmentation	4	0.490157	{'GO:0003002'}	3832
								GO:0031651	negative regulation of heat generation	5	0.490156	{'GO:0051241', 'GO:0031650'}	3833
								GO:0003318	cell migration to the midline involved in heart development	5	0.490145	{'GO:0060973'}	3834
								GO:1903365	regulation of fear response	4	0.490122	{'GO:0080134', 'GO:0051239'}	3835
								GO:0060142	regulation of syncytium formation by plasma membrane fusion	4	0.490108	{'GO:0050793', 'GO:0051128'}	3836
								GO:0042733	embryonic digit morphogenesis	4	0.490102	{'GO:0048598'}	3837
								GO:0045137	development of primary sexual characteristics	3	0.490096	{'GO:0003006'}	3838
								GO:0160025	sensory perception of itch	5	0.490079	{'GO:0007600'}	3839
								GO:0060672	epithelial cell morphogenesis involved in placental branching	4	0.49005	{'GO:0048598', 'GO:0003382'}	3840
								GO:0036075	replacement ossification	3	0.490036	{'GO:0001503'}	3841
								GO:1905952	regulation of lipid localization	4	0.490029	{'GO:0032879'}	3842
								GO:0042723	thiamine-containing compound metabolic process	4	0.490029	{'GO:0072527', 'GO:0006790', 'GO:0006767'}	3843
								GO:0032897	negative regulation of viral transcription	5	0.490019	{'GO:0046782', 'GO:0048525'}	3844
								GO:0060841	venous blood vessel development	4	0.489996	{'GO:0001568'}	3845
								GO:0048872	homeostasis of number of cells	3	0.489969	{'GO:0048871'}	3846
								GO:0090184	positive regulation of kidney development	5	0.489951	{'GO:0090183', 'GO:0051240', 'GO:0051094'}	3847
								GO:1902459	positive regulation of stem cell population maintenance	5	0.489943	{'GO:0051240', 'GO:2000036', 'GO:0051094'}	3848
								GO:0006805	xenobiotic metabolic process	3	0.489941	{'GO:0044237'}	3849
								GO:0021642	trochlear nerve formation	4	0.489936	{'GO:0021603'}	3850
								GO:0061006	regulation of cell proliferation involved in kidney morphogenesis	5	0.489933	{'GO:0042127'}	3851
								GO:0051952	regulation of amine transport	5	0.489913	{'GO:0051049'}	3852
								GO:0032108	negative regulation of response to nutrient levels	5	0.489891	{'GO:0032107', 'GO:0048585'}	3853
								GO:0007586	digestion	2	0.489882	{'GO:0032501'}	3854
								GO:0046688	response to copper ion	4	0.489878	{'GO:0010038'}	3855
								GO:0021670	lateral ventricle development	3	0.489868	{'GO:0048856'}	3856
								GO:0015689	molybdate ion transport	5	0.489861	{'GO:0015698'}	3857
								GO:0035426	extracellular matrix-cell signaling	3	0.48982	{'GO:0007154', 'GO:0023052'}	3858
								GO:0009314	response to radiation	3	0.489814	{'GO:0009628'}	3859
								GO:0071684	organism emergence from protective structure	2	0.489812	{'GO:0032501'}	3860
								GO:0015670	carbon dioxide transport	5	0.489782	{'GO:0019755', 'GO:0015669'}	3861
								GO:0042303	molting cycle	2	0.489757	{'GO:0032501'}	3862
								GO:0030656	regulation of vitamin metabolic process	5	0.489756	{'GO:0062012'}	3863
								GO:0051905	establishment of pigment granule localization	5	0.489747	{'GO:0051650'}	3864
								GO:0071379	cellular response to prostaglandin stimulus	5	0.489735	{'GO:0071396', 'GO:0034694', 'GO:0032870'}	3865
								GO:1905936	regulation of germ cell proliferation	4	0.489729	{'GO:0042127', 'GO:0051239'}	3866
								GO:0009946	proximal/distal axis specification	4	0.489689	{'GO:0009798'}	3867
								GO:0061552	ganglion morphogenesis	4	0.489688	{'GO:0048729'}	3868
								GO:0044419	biological process involved in interspecies interaction between organisms	1	0.489684	{'GO:0008150'}	3869
								GO:0042987	amyloid precursor protein catabolic process	5	0.489676	{'GO:0042982'}	3870
								GO:0045683	negative regulation of epidermis development	5	0.489675	{'GO:0045682', 'GO:0051093'}	3871
								GO:0099111	microtubule-based transport	4	0.489673	{'GO:0006810'}	3872
								GO:0090402	oncogene-induced cell senescence	4	0.48967	{'GO:0090398'}	3873
								GO:0043067	regulation of programmed cell death	4	0.489669	{'GO:0050794'}	3874
								GO:0034694	response to prostaglandin	4	0.489665	{'GO:0033993', 'GO:0009725'}	3875
								GO:0019694	alkanesulfonate metabolic process	4	0.489654	{'GO:0006082', 'GO:0006790'}	3876
								GO:0071444	cellular response to pheromone	4	0.489639	{'GO:0070887', 'GO:0019236'}	3877
								GO:0060056	mammary gland involution	3	0.489637	{'GO:0048771'}	3878
								GO:0046226	coumarin catabolic process	4	0.489636	{'GO:0046271', 'GO:0009804'}	3879
								GO:0141060	disruption of anatomical structure in another organism	2	0.489621	{'GO:0044419'}	3880
								GO:0048565	digestive tract development	4	0.489612	{'GO:0035295'}	3881
								GO:0021685	cerebellar granular layer structural organization	3	0.489604	{'GO:0048532'}	3882
								GO:0051707	response to other organism	2	0.489592	{'GO:0043207', 'GO:0044419'}	3883
								GO:0015772	oligosaccharide transport	5	0.489585	{'GO:0008643'}	3884
								GO:0021769	orbitofrontal cortex development	3	0.489556	{'GO:0048856'}	3885
								GO:0060689	cell differentiation involved in salivary gland development	4	0.489546	{'GO:0030154'}	3886
								GO:0042435	indole-containing compound biosynthetic process	4	0.489539	{'GO:1901566', 'GO:0042430'}	3887
								GO:1903413	cellular response to bile acid	5	0.489538	{'GO:0071396', 'GO:1903412', 'GO:1901701', 'GO:0071407'}	3888
								GO:0019082	viral protein processing	2	0.489537	{'GO:0016032'}	3889
								GO:0003404	optic vesicle morphogenesis	4	0.489537	{'GO:0048598', 'GO:0048729'}	3890
								GO:0021650	vestibulocochlear nerve formation	4	0.489529	{'GO:0021603'}	3891
								GO:1990079	cartilage homeostasis	5	0.48952	{'GO:0001894'}	3892
								GO:1903412	response to bile acid	4	0.489495	{'GO:1901700', 'GO:0014070', 'GO:0033993'}	3893
								GO:0033555	multicellular organismal response to stress	2	0.489443	{'GO:0006950', 'GO:0032501'}	3894
								GO:0032119	sequestering of zinc ion	3	0.489433	{'GO:0051238', 'GO:0051651'}	3895
								GO:0072028	nephron morphogenesis	3	0.489423	{'GO:0009653'}	3896
								GO:0033574	response to testosterone	4	0.489416	{'GO:1901654', 'GO:0014070', 'GO:0033993'}	3897
								GO:0021658	rhombomere 3 morphogenesis	4	0.489381	{'GO:0021593'}	3898
								GO:0072136	metanephric mesenchymal cell proliferation involved in metanephros development	5	0.489371	{'GO:0072135', 'GO:0072203'}	3899
								GO:0090220	chromosome localization to nuclear envelope involved in homologous chromosome segregation	5	0.489363	{'GO:0051303'}	3900
								GO:0044406	adhesion of symbiont to host	4	0.489356	{'GO:0051701'}	3901
								GO:0048568	embryonic organ development	4	0.489354	{'GO:0048513'}	3902
								GO:0048631	regulation of skeletal muscle tissue growth	5	0.489349	{'GO:0048638'}	3903
								GO:0021885	forebrain cell migration	4	0.489343	{'GO:0016477'}	3904
								GO:0051603	proteolysis involved in protein catabolic process	5	0.48933	{'GO:0006508'}	3905
								GO:0098771	inorganic ion homeostasis	3	0.489307	{'GO:0048878'}	3906
								GO:0032098	regulation of appetite	3	0.489291	{'GO:0065008'}	3907
								GO:0008340	determination of adult lifespan	2	0.489277	{'GO:0032501'}	3908
								GO:0002064	epithelial cell development	4	0.489263	{'GO:0048468'}	3909
								GO:0046349	amino sugar biosynthetic process	4	0.489208	{'GO:1901137', 'GO:0006040'}	3910
								GO:0007321	sperm displacement	4	0.489206	{'GO:0046692'}	3911
								GO:0002780	antibacterial peptide biosynthetic process	5	0.489183	{'GO:0002777'}	3912
								GO:0021767	mammillary body development	3	0.48918	{'GO:0048856'}	3913
								GO:0160093	chordate pharynx development	4	0.48918	{'GO:0060465'}	3914
								GO:0035811	negative regulation of urine volume	5	0.489176	{'GO:0035809'}	3915
								GO:0007596	blood coagulation	3	0.489165	{'GO:0007599', 'GO:0050817'}	3916
								GO:1905223	epicardium morphogenesis	3	0.489154	{'GO:0009653'}	3917
								GO:0034340	response to type I interferon	5	0.489137	{'GO:0034097'}	3918
								GO:0043038	amino acid activation	4	0.489122	{'GO:0006520'}	3919
								GO:0071229	cellular response to acid chemical	4	0.489091	{'GO:0070887', 'GO:0001101'}	3920
								GO:0007521	muscle cell fate determination	4	0.489076	{'GO:0001709'}	3921
								GO:0002520	immune system development	2	0.489051	{'GO:0002376', 'GO:0048731'}	3922
								GO:1905203	regulation of connective tissue replacement	5	0.488974	{'GO:0034103'}	3923
								GO:1904835	dorsal root ganglion morphogenesis	5	0.488969	{'GO:0061552'}	3924
								GO:1904742	regulation of telomeric DNA binding	5	0.488965	{'GO:0051101'}	3925
								GO:0072038	mesenchymal stem cell maintenance involved in nephron morphogenesis	4	0.488922	{'GO:0035019'}	3926
								GO:0060086	circadian temperature homeostasis	3	0.488917	{'GO:0007623', 'GO:0001659'}	3927
								GO:0021515	cell differentiation in spinal cord	4	0.488909	{'GO:0030154'}	3928
								GO:0060064	Spemann organizer formation at the anterior end of the primitive streak	4	0.488908	{'GO:0060061'}	3929
								GO:0043628	regulatory ncRNA 3'-end processing	5	0.488894	{'GO:0031123', 'GO:0070918'}	3930
								GO:0046501	protoporphyrinogen IX metabolic process	5	0.488887	{'GO:0006778'}	3931
								GO:0048070	regulation of developmental pigmentation	4	0.488877	{'GO:0120305'}	3932
								GO:0033552	response to vitamin B3	5	0.488875	{'GO:0033273'}	3933
								GO:0046649	lymphocyte activation	3	0.488868	{'GO:0045321'}	3934
								GO:0022412	cellular process involved in reproduction in multicellular organism	2	0.488867	{'GO:0009987', 'GO:0048609'}	3935
								GO:1905899	regulation of smooth muscle tissue development	5	0.488867	{'GO:1901861'}	3936
								GO:0035562	negative regulation of chromatin binding	5	0.488865	{'GO:0035561', 'GO:0051100'}	3937
								GO:0097695	establishment of protein-containing complex localization to telomere	3	0.488837	{'GO:0051234', 'GO:0031503'}	3938
								GO:0010712	regulation of collagen metabolic process	4	0.488831	{'GO:0019222'}	3939
								GO:0061205	paramesonephric duct development	3	0.48883	{'GO:0003006', 'GO:0035295'}	3940
								GO:0099607	lateral attachment of mitotic spindle microtubules to kinetochore	5	0.488805	{'GO:0051315'}	3941
								GO:0086053	AV node cell to bundle of His cell communication by electrical coupling	5	0.488773	{'GO:0086067', 'GO:0086064'}	3942
								GO:1902645	tertiary alcohol biosynthetic process	5	0.488773	{'GO:0046165', 'GO:1902644'}	3943
								GO:0009804	coumarin metabolic process	4	0.488768	{'GO:0009698'}	3944
								GO:0072711	cellular response to hydroxyurea	5	0.488748	{'GO:1901699', 'GO:0072710'}	3945
								GO:0032368	regulation of lipid transport	5	0.488738	{'GO:0051049', 'GO:1905952'}	3946
								GO:0021633	optic nerve structural organization	4	0.488709	{'GO:0021604'}	3947
								GO:0033013	tetrapyrrole metabolic process	3	0.488703	{'GO:1901564'}	3948
								GO:0010332	response to gamma radiation	5	0.488697	{'GO:0010212'}	3949
								GO:0007281	germ cell development	3	0.488639	{'GO:0022412', 'GO:0048468', 'GO:0003006'}	3950
								GO:0051306	mitotic sister chromatid separation	4	0.488636	{'GO:1903047', 'GO:0051304'}	3951
								GO:1905330	regulation of morphogenesis of an epithelium	5	0.488635	{'GO:0022603'}	3952
								GO:0042461	photoreceptor cell development	5	0.488614	{'GO:0048666'}	3953
								GO:0008584	male gonad development	5	0.488614	{'GO:0008406'}	3954
								GO:0042704	uterine wall breakdown	3	0.48861	{'GO:0022602'}	3955
								GO:0062014	negative regulation of small molecule metabolic process	5	0.488593	{'GO:0062012', 'GO:0009892'}	3956
								GO:0021904	dorsal/ventral neural tube patterning	5	0.488591	{'GO:0009953'}	3957
								GO:0007204	positive regulation of cytosolic calcium ion concentration	3	0.48858	{'GO:0065008'}	3958
								GO:0060017	parathyroid gland development	5	0.488572	{'GO:0048732'}	3959
								GO:0003290	atrial septum secundum morphogenesis	5	0.488549	{'GO:0060413'}	3960
								GO:0160069	surfactant secretion	5	0.488546	{'GO:0046903'}	3961
								GO:0010335	response to non-ionic osmotic stress	4	0.48852	{'GO:0006970'}	3962
								GO:0040016	embryonic cleavage	3	0.488496	{'GO:0051301'}	3963
								GO:0032495	response to muramyl dipeptide	4	0.48848	{'GO:1901700', 'GO:0010243'}	3964
								GO:0043207	response to external biotic stimulus	3	0.48848	{'GO:0009607', 'GO:0009605'}	3965
								GO:0061767	negative regulation of lung blood pressure	5	0.488479	{'GO:0014916'}	3966
								GO:0030334	regulation of cell migration	5	0.488451	{'GO:2000145'}	3967
								GO:0070634	transepithelial ammonium transport	5	0.488437	{'GO:0070633', 'GO:0071705'}	3968
								GO:0070486	leukocyte aggregation	5	0.488414	{'GO:0007159'}	3969
								GO:0035880	embryonic nail plate morphogenesis	4	0.48839	{'GO:0048598'}	3970
								GO:0010092	specification of animal organ identity	4	0.488384	{'GO:0003002'}	3971
								GO:0006643	membrane lipid metabolic process	4	0.488374	{'GO:0044255'}	3972
								GO:0003211	cardiac ventricle formation	4	0.488373	{'GO:0003207'}	3973
								GO:0045176	apical protein localization	5	0.488356	{'GO:0008104'}	3974
								GO:0048668	collateral sprouting	4	0.48835	{'GO:0048588', 'GO:0060560'}	3975
								GO:0019255	glucose 1-phosphate metabolic process	3	0.48835	{'GO:0019637', 'GO:0006796', 'GO:1901135'}	3976
								GO:0043931	ossification involved in bone maturation	3	0.488315	{'GO:0001503'}	3977
								GO:0030238	male sex determination	4	0.488302	{'GO:0007530'}	3978
								GO:0002418	immune response to tumor cell	3	0.488284	{'GO:0002347', 'GO:0006955'}	3979
								GO:0060460	left lung morphogenesis	5	0.488284	{'GO:0060425'}	3980
								GO:0007625	grooming behavior	3	0.488276	{'GO:0007610'}	3981
								GO:0007160	cell-matrix adhesion	4	0.48824	{'GO:0031589'}	3982
								GO:0061004	pattern specification involved in kidney development	3	0.488234	{'GO:0007389'}	3983
								GO:1905599	positive regulation of low-density lipoprotein receptor activity	4	0.488229	{'GO:0044093'}	3984
								GO:0009753	response to jasmonic acid	4	0.488222	{'GO:0070542', 'GO:0009725'}	3985
								GO:0007501	mesodermal cell fate specification	4	0.488214	{'GO:0001708'}	3986
								GO:0022029	telencephalon cell migration	5	0.488212	{'GO:0021885'}	3987
								GO:1901334	lactone metabolic process	2	0.488194	{'GO:0008152'}	3988
								GO:0002051	osteoblast fate commitment	4	0.488192	{'GO:0045165'}	3989
								GO:0006873	intracellular monoatomic ion homeostasis	4	0.488188	{'GO:0055082', 'GO:0050801'}	3990
								GO:0009411	response to UV	5	0.488185	{'GO:0009416'}	3991
								GO:0018879	biphenyl metabolic process	3	0.488179	{'GO:0042537'}	3992
								GO:0006586	indolalkylamine metabolic process	4	0.488152	{'GO:0006576', 'GO:0042430'}	3993
								GO:1904327	protein localization to cytosolic proteasome complex	5	0.488151	{'GO:0008104'}	3994
								GO:1903842	response to arsenite ion	4	0.488124	{'GO:1901700', 'GO:0046685'}	3995
								GO:2000654	regulation of cellular response to testosterone stimulus	4	0.488122	{'GO:0048583', 'GO:0050794'}	3996
								GO:0061381	cell migration in diencephalon	5	0.488095	{'GO:0021885'}	3997
								GO:0021766	hippocampus development	3	0.488086	{'GO:0048856'}	3998
								GO:0070671	response to interleukin-12	5	0.488077	{'GO:0034097'}	3999
								GO:0003230	cardiac atrium development	4	0.488052	{'GO:0003205'}	4000
								GO:0022038	corpus callosum development	3	0.488051	{'GO:0048856'}	4001
								GO:0035188	hatching	3	0.488048	{'GO:0071684'}	4002
								GO:0048871	multicellular organismal-level homeostasis	2	0.488043	{'GO:0032501', 'GO:0042592'}	4003
								GO:0042026	protein refolding	3	0.488039	{'GO:0006457'}	4004
								GO:0060022	hard palate development	3	0.488019	{'GO:0048856'}	4005
								GO:0097494	regulation of vesicle size	5	0.488018	{'GO:0032535'}	4006
								GO:0050783	cocaine metabolic process	5	0.488012	{'GO:0046448'}	4007
								GO:0001776	leukocyte homeostasis	2	0.488009	{'GO:0002376', 'GO:0048872'}	4008
								GO:0006517	protein deglycosylation	4	0.488007	{'GO:0036211', 'GO:0009100'}	4009
								GO:0001945	lymph vessel development	3	0.488002	{'GO:0048856'}	4010
								GO:0048483	autonomic nervous system development	4	0.487968	{'GO:0048731'}	4011
								GO:0060284	regulation of cell development	5	0.48796	{'GO:0045595'}	4012
								GO:0002444	myeloid leukocyte mediated immunity	4	0.487948	{'GO:0002443'}	4013
								GO:0098928	presynaptic signal transduction	3	0.487936	{'GO:0007165'}	4014
								GO:0042541	hemoglobin biosynthetic process	4	0.487934	{'GO:1901566', 'GO:0009059', 'GO:0020027'}	4015
								GO:0048664	neuron fate determination	4	0.487917	{'GO:0001709'}	4016
								GO:0048645	animal organ formation	3	0.487894	{'GO:0048646'}	4017
								GO:0033619	membrane protein proteolysis	5	0.487858	{'GO:0006508'}	4018
								GO:0048627	myoblast development	4	0.487853	{'GO:0048468'}	4019
								GO:1901663	quinone biosynthetic process	5	0.487811	{'GO:1901661', 'GO:0042181'}	4020
								GO:0010985	negative regulation of lipoprotein particle clearance	5	0.487809	{'GO:0010984', 'GO:0051241'}	4021
								GO:1904232	regulation of aconitate hydratase activity	5	0.487801	{'GO:0051339'}	4022
								GO:0048319	axial mesoderm morphogenesis	5	0.487794	{'GO:0048332'}	4023
								GO:0021812	neuronal-glial interaction involved in cerebral cortex radial glia guided migration	4	0.487793	{'GO:0098609'}	4024
								GO:0009100	glycoprotein metabolic process	3	0.487792	{'GO:0019538', 'GO:1901135'}	4025
								GO:0101023	vascular endothelial cell proliferation	5	0.48776	{'GO:0001935'}	4026
								GO:0009810	stilbene metabolic process	3	0.487746	{'GO:0120254', 'GO:0042537'}	4027
								GO:0035295	tube development	3	0.487711	{'GO:0048856'}	4028
								GO:0090529	cell septum assembly	4	0.487709	{'GO:0032506', 'GO:0022607'}	4029
								GO:0008366	axon ensheathment	3	0.487699	{'GO:0007272'}	4030
								GO:1905349	ciliary transition zone assembly	5	0.487688	{'GO:0022607'}	4031
								GO:0003017	lymph circulation	4	0.487686	{'GO:0003013'}	4032
								GO:0036268	swimming	2	0.48768	{'GO:0040011'}	4033
								GO:0018293	protein-FAD linkage	5	0.487648	{'GO:0036211'}	4034
								GO:0021604	cranial nerve structural organization	3	0.487641	{'GO:0048532'}	4035
								GO:0010288	response to lead ion	4	0.487626	{'GO:0010038'}	4036
								GO:0046379	extracellular polysaccharide metabolic process	4	0.487605	{'GO:0005976'}	4037
								GO:0071336	regulation of hair follicle cell proliferation	5	0.487582	{'GO:0042127'}	4038
								GO:1903925	response to bisphenol A	4	0.487578	{'GO:1901700', 'GO:0014070'}	4039
								GO:0099628	neurotransmitter receptor diffusion trapping	4	0.487574	{'GO:0098953'}	4040
								GO:0042118	endothelial cell activation	3	0.487566	{'GO:0001775'}	4041
								GO:0051085	chaperone cofactor-dependent protein refolding	4	0.487554	{'GO:0061077', 'GO:0051084'}	4042
								GO:1901136	carbohydrate derivative catabolic process	3	0.487546	{'GO:0009056', 'GO:1901135'}	4043
								GO:0061857	endoplasmic reticulum stress-induced pre-emptive quality control	5	0.487546	{'GO:0034976'}	4044
								GO:0019418	sulfide oxidation	4	0.48754	{'GO:0006790'}	4045
								GO:0061384	heart trabecula morphogenesis	4	0.487538	{'GO:0061383'}	4046
								GO:0055107	Golgi to secretory granule transport	4	0.487526	{'GO:0046907'}	4047
								GO:0035812	renal sodium excretion	5	0.487512	{'GO:0097254'}	4048
								GO:0032943	mononuclear cell proliferation	4	0.48751	{'GO:0070661'}	4049
								GO:0051660	establishment of centrosome localization	4	0.487503	{'GO:0051642', 'GO:0051656', 'GO:0051649'}	4050
								GO:0060979	vasculogenesis involved in coronary vascular morphogenesis	5	0.487468	{'GO:0001570'}	4051
								GO:0014874	response to stimulus involved in regulation of muscle adaptation	2	0.487456	{'GO:0050896'}	4052
								GO:0035821	modulation of process of another organism	2	0.487455	{'GO:0044419'}	4053
								GO:0051593	response to folic acid	4	0.487433	{'GO:0014070', 'GO:1901700', 'GO:0033273', 'GO:0010243'}	4054
								GO:0008380	RNA splicing	4	0.487395	{'GO:0006396'}	4055
								GO:1990089	response to nerve growth factor	4	0.487364	{'GO:0070848'}	4056
								GO:0006921	cellular component disassembly involved in execution phase of apoptosis	5	0.487331	{'GO:0022411'}	4057
								GO:0002434	immune complex clearance	3	0.487301	{'GO:0002252'}	4058
								GO:1990009	retinal cell apoptotic process	5	0.4873	{'GO:0006915'}	4059
								GO:0072130	renal capsule specification	4	0.487246	{'GO:0061004', 'GO:0003002'}	4060
								GO:0043251	sodium-dependent organic anion transport	5	0.487212	{'GO:0015711'}	4061
								GO:1905640	response to acetaldehyde	4	0.487209	{'GO:1901700'}	4062
								GO:0043497	regulation of protein heterodimerization activity	5	0.487196	{'GO:0043393'}	4063
								GO:0034605	cellular response to heat	4	0.487154	{'GO:0033554', 'GO:0009408'}	4064
								GO:1902284	neuron projection extension involved in neuron projection guidance	5	0.487126	{'GO:1990138'}	4065
								GO:0042364	water-soluble vitamin biosynthetic process	5	0.487114	{'GO:0009110', 'GO:0006767'}	4066
								GO:1904179	positive regulation of adipose tissue development	5	0.487103	{'GO:0051240', 'GO:1904177', 'GO:0051094'}	4067
								GO:0006051	N-acetylmannosamine metabolic process	5	0.487101	{'GO:0006050'}	4068
								GO:1901327	response to tacrolimus	4	0.487099	{'GO:1901700', 'GO:0014070', 'GO:0010243'}	4069
								GO:0007159	leukocyte cell-cell adhesion	4	0.487093	{'GO:0098609'}	4070
								GO:0045428	regulation of nitric oxide biosynthetic process	5	0.487058	{'GO:0009889', 'GO:0080164'}	4071
								GO:0106088	regulation of cell adhesion involved in sprouting angiogenesis	5	0.487022	{'GO:0030155'}	4072
								GO:0007623	circadian rhythm	2	0.487022	{'GO:0048511'}	4073
								GO:0001958	endochondral ossification	4	0.487003	{'GO:0036075'}	4074
								GO:0009648	photoperiodism	5	0.486986	{'GO:0009416'}	4075
								GO:0035089	establishment of apical/basal cell polarity	5	0.486968	{'GO:0061162', 'GO:0035088'}	4076
								GO:2000595	regulation of optic nerve formation	5	0.486967	{'GO:0022603'}	4077
								GO:0072003	kidney rudiment formation	3	0.486961	{'GO:0048646'}	4078
								GO:0070343	white fat cell proliferation	4	0.486956	{'GO:0070341'}	4079
								GO:1903901	negative regulation of viral life cycle	5	0.486947	{'GO:1903900', 'GO:0048525'}	4080
								GO:2000355	negative regulation of ovarian follicle development	5	0.486902	{'GO:2000354', 'GO:0051093'}	4081
								GO:0048512	circadian behavior	3	0.486864	{'GO:0007623', 'GO:0007622'}	4082
								GO:1990834	response to odorant	3	0.486857	{'GO:0042221'}	4083
								GO:0097527	necroptotic signaling pathway	3	0.486855	{'GO:0007165'}	4084
								GO:0061691	detoxification of hydrogen peroxide	3	0.486839	{'GO:0061687', 'GO:0042743'}	4085
								GO:0019885	antigen processing and presentation of endogenous peptide antigen via MHC class I	5	0.486834	{'GO:0002474', 'GO:0002483'}	4086
								GO:0030029	actin filament-based process	2	0.486833	{'GO:0009987'}	4087
								GO:0045056	transcytosis	2	0.48683	{'GO:0032501', 'GO:0016192'}	4088
								GO:0003179	heart valve morphogenesis	3	0.486796	{'GO:0009653'}	4089
								GO:0071230	cellular response to amino acid stimulus	5	0.486791	{'GO:0071229', 'GO:0043200'}	4090
								GO:0035563	positive regulation of chromatin binding	5	0.486789	{'GO:0035561', 'GO:0051099'}	4091
								GO:0051231	spindle elongation	3	0.486784	{'GO:0022402', 'GO:0007017'}	4092
								GO:1905178	regulation of cardiac muscle tissue regeneration	5	0.486762	{'GO:0048638'}	4093
								GO:0021649	vestibulocochlear nerve structural organization	4	0.486734	{'GO:0021604'}	4094
								GO:0003072	renal control of peripheral vascular resistance involved in regulation of systemic arterial blood pressure	5	0.486729	{'GO:0003071'}	4095
								GO:0098722	asymmetric stem cell division	4	0.486723	{'GO:0008356', 'GO:0017145'}	4096
								GO:0033365	protein localization to organelle	5	0.486712	{'GO:0008104'}	4097
								GO:0040008	regulation of growth	3	0.486704	{'GO:0050789'}	4098
								GO:0010324	membrane invagination	5	0.486699	{'GO:0061024'}	4099
								GO:0002819	regulation of adaptive immune response	5	0.486687	{'GO:0050776'}	4100
								GO:0051788	response to misfolded protein	4	0.486672	{'GO:0035966'}	4101
								GO:0060018	astrocyte fate commitment	5	0.486639	{'GO:0021781'}	4102
								GO:0061298	retina vasculature development in camera-type eye	5	0.486633	{'GO:0001944'}	4103
								GO:0090162	establishment of epithelial cell polarity	4	0.486616	{'GO:0030010'}	4104
								GO:1901373	lipid hydroperoxide transport	5	0.4866	{'GO:0006869'}	4105
								GO:0071322	cellular response to carbohydrate stimulus	5	0.486574	{'GO:0009743', 'GO:1901701'}	4106
								GO:0002703	regulation of leukocyte mediated immunity	5	0.486559	{'GO:0002697'}	4107
								GO:0031069	hair follicle morphogenesis	3	0.486557	{'GO:0009653', 'GO:0022405'}	4108
								GO:0034486	vacuolar transmembrane transport	3	0.486522	{'GO:0055085'}	4109
								GO:0007499	ectoderm and mesoderm interaction	4	0.486522	{'GO:0007267'}	4110
								GO:0060042	retina morphogenesis in camera-type eye	3	0.486471	{'GO:0009653'}	4111
								GO:0060717	chorion development	4	0.48643	{'GO:1903867'}	4112
								GO:0044269	glycerol ether catabolic process	4	0.486421	{'GO:0006662', 'GO:1901502', 'GO:0044248'}	4113
								GO:0061024	membrane organization	4	0.486397	{'GO:0016043'}	4114
								GO:0099044	vesicle tethering to endoplasmic reticulum	5	0.486368	{'GO:0099022'}	4115
								GO:0030002	intracellular monoatomic anion homeostasis	5	0.486344	{'GO:0055081', 'GO:0006873'}	4116
								GO:0008037	cell recognition	2	0.486337	{'GO:0009987'}	4117
								GO:0003149	membranous septum morphogenesis	3	0.486335	{'GO:0009653'}	4118
								GO:0006099	tricarboxylic acid cycle	3	0.486322	{'GO:0044238'}	4119
								GO:1903709	uterine gland development	5	0.486322	{'GO:0048732'}	4120
								GO:0060972	left/right pattern formation	4	0.486288	{'GO:0003002'}	4121
								GO:0046272	stilbene catabolic process	4	0.486237	{'GO:0120256', 'GO:0009810'}	4122
								GO:0002002	regulation of angiotensin levels in blood	4	0.486231	{'GO:0010817'}	4123
								GO:0060411	cardiac septum morphogenesis	3	0.486229	{'GO:0009653'}	4124
								GO:1903513	endoplasmic reticulum to cytosol transport	4	0.486219	{'GO:0046907'}	4125
								GO:1904872	regulation of telomerase RNA localization to Cajal body	4	0.486216	{'GO:0032879'}	4126
								GO:0007220	Notch receptor processing	4	0.486213	{'GO:0019538'}	4127
								GO:0008594	photoreceptor cell morphogenesis	5	0.486197	{'GO:0048667'}	4128
								GO:0006766	vitamin metabolic process	3	0.486193	{'GO:0044281'}	4129
								GO:1901401	regulation of tetrapyrrole metabolic process	4	0.486191	{'GO:0019222'}	4130
								GO:0003294	atrial ventricular junction remodeling	3	0.486185	{'GO:0048771'}	4131
								GO:0052422	modulation by host of symbiont catalytic activity	5	0.486181	{'GO:0051851'}	4132
								GO:0033059	cellular pigmentation	2	0.486178	{'GO:0009987', 'GO:0043473'}	4133
								GO:0044320	cellular response to leptin stimulus	5	0.486144	{'GO:0044321', 'GO:0032870'}	4134
								GO:1990399	epithelium regeneration	4	0.486135	{'GO:0042246', 'GO:0060429'}	4135
								GO:0072592	oxygen metabolic process	3	0.486133	{'GO:0044237'}	4136
								GO:0072046	establishment of planar polarity involved in nephron morphogenesis	5	0.486116	{'GO:0001736'}	4137
								GO:2000332	regulation of blood microparticle formation	4	0.4861	{'GO:0050793', 'GO:0051128'}	4138
								GO:0043933	protein-containing complex organization	4	0.486092	{'GO:0016043'}	4139
								GO:0003073	regulation of systemic arterial blood pressure	4	0.486079	{'GO:0008217'}	4140
								GO:0060279	positive regulation of ovulation	5	0.486054	{'GO:2000243', 'GO:0060278', 'GO:0051240'}	4141
								GO:0003285	septum secundum development	5	0.486036	{'GO:0003283'}	4142
								GO:0045168	cell-cell signaling involved in cell fate commitment	4	0.486031	{'GO:0007267'}	4143
								GO:0010481	epidermal cell division	3	0.486023	{'GO:0051301'}	4144
								GO:0051659	maintenance of mitochondrion location	4	0.486003	{'GO:0051646', 'GO:0051657'}	4145
								GO:0072268	pattern specification involved in metanephros development	4	0.485996	{'GO:0061004'}	4146
								GO:0034330	cell junction organization	4	0.485979	{'GO:0016043'}	4147
								GO:0018282	metal incorporation into metallo-sulfur cluster	5	0.48597	{'GO:0036211'}	4148
								GO:0030278	regulation of ossification	4	0.485959	{'GO:0051239'}	4149
								GO:0043366	beta selection	3	0.485915	{'GO:0045058'}	4150
								GO:0007417	central nervous system development	4	0.485909	{'GO:0048731'}	4151
								GO:0051339	regulation of lyase activity	4	0.485899	{'GO:0050790'}	4152
								GO:1905285	fibrous ring of heart morphogenesis	4	0.485852	{'GO:0048729'}	4153
								GO:0060596	mammary placode formation	4	0.485852	{'GO:0060788'}	4154
								GO:1904229	regulation of succinate dehydrogenase activity	5	0.485836	{'GO:0051341'}	4155
								GO:0033273	response to vitamin	4	0.485831	{'GO:0007584'}	4156
								GO:0032902	nerve growth factor production	3	0.48582	{'GO:0032898'}	4157
								GO:0061115	lung proximal/distal axis specification	4	0.485812	{'GO:0009946', 'GO:0060432'}	4158
								GO:0021953	central nervous system neuron differentiation	5	0.485809	{'GO:0030182'}	4159
								GO:0044342	type B pancreatic cell proliferation	4	0.485793	{'GO:0050673'}	4160
								GO:0030878	thyroid gland development	5	0.485779	{'GO:0048732'}	4161
								GO:2000772	regulation of cellular senescence	5	0.485779	{'GO:0031323'}	4162
								GO:0033023	mast cell homeostasis	3	0.485771	{'GO:0002262', 'GO:0001776'}	4163
								GO:1990705	cholangiocyte proliferation	4	0.485771	{'GO:0050673'}	4164
								GO:1901626	regulation of postsynaptic membrane organization	5	0.485767	{'GO:0051128'}	4165
								GO:0060197	cloacal septation	4	0.48576	{'GO:0035239'}	4166
								GO:0060707	trophoblast giant cell differentiation	4	0.485749	{'GO:0060706'}	4167
								GO:0038183	bile acid signaling pathway	3	0.485746	{'GO:0007165'}	4168
								GO:0060067	cervix development	4	0.485746	{'GO:0048608'}	4169
								GO:0035137	hindlimb morphogenesis	5	0.485731	{'GO:0035108'}	4170
								GO:0030203	glycosaminoglycan metabolic process	4	0.485701	{'GO:0006022'}	4171
								GO:0098953	receptor diffusion trapping	3	0.485668	{'GO:0031503', 'GO:0051668'}	4172
								GO:0031424	keratinization	2	0.485664	{'GO:0032501'}	4173
								GO:0071076	RNA 3' uridylation	5	0.485646	{'GO:0031123'}	4174
								GO:0035759	mesangial cell-matrix adhesion	5	0.485634	{'GO:0007160'}	4175
								GO:0000302	response to reactive oxygen species	4	0.485625	{'GO:0006979', 'GO:1901700'}	4176
								GO:0042074	cell migration involved in gastrulation	5	0.48561	{'GO:0001667'}	4177
								GO:0035726	common myeloid progenitor cell proliferation	3	0.485605	{'GO:0008283'}	4178
								GO:0019083	viral transcription	2	0.485602	{'GO:0016032'}	4179
								GO:0016562	protein import into peroxisome matrix, receptor recycling	5	0.4856	{'GO:0001881'}	4180
								GO:0060023	soft palate development	3	0.485549	{'GO:0048856'}	4181
								GO:0055001	muscle cell development	4	0.485545	{'GO:0048468'}	4182
								GO:0043387	mycotoxin catabolic process	3	0.48554	{'GO:0043385', 'GO:0009407'}	4183
								GO:0042403	thyroid hormone metabolic process	3	0.485489	{'GO:0018958', 'GO:0042445', 'GO:0006575'}	4184
								GO:0002383	immune response in brain or nervous system	4	0.485473	{'GO:0002251'}	4185
								GO:0008406	gonad development	4	0.485451	{'GO:0048608', 'GO:0048513'}	4186
								GO:0030154	cell differentiation	3	0.485431	{'GO:0048869'}	4187
								GO:1901986	response to ketamine	4	0.48543	{'GO:1901654', 'GO:0014070', 'GO:0010243'}	4188
								GO:0009886	post-embryonic animal morphogenesis	3	0.485423	{'GO:0009653'}	4189
								GO:0016036	cellular response to phosphate starvation	5	0.485388	{'GO:0009267'}	4190
								GO:0061744	motor behavior	3	0.485369	{'GO:0007610'}	4191
								GO:1900155	negative regulation of bone trabecula formation	5	0.485361	{'GO:1900154', 'GO:0051093'}	4192
								GO:0035766	cell chemotaxis to fibroblast growth factor	5	0.485325	{'GO:0060326'}	4193
								GO:1903606	cytochrome c metabolic process	5	0.485295	{'GO:1903604'}	4194
								GO:0086065	cell communication involved in cardiac conduction	3	0.48527	{'GO:0007154'}	4195
								GO:0042391	regulation of membrane potential	3	0.485261	{'GO:0065008'}	4196
								GO:0021520	spinal cord motor neuron cell fate specification	5	0.485247	{'GO:0048665'}	4197
								GO:0032474	otolith morphogenesis	4	0.485219	{'GO:0048598'}	4198
								GO:0042373	vitamin K metabolic process	4	0.485191	{'GO:0042180', 'GO:0006775'}	4199
								GO:0021687	cerebellar molecular layer morphogenesis	3	0.485166	{'GO:0009653'}	4200
								GO:0120162	positive regulation of cold-induced thermogenesis	5	0.485146	{'GO:0009893', 'GO:0120161', 'GO:0051240'}	4201
								GO:0060352	cell adhesion molecule production	2	0.485133	{'GO:0009987'}	4202
								GO:0021723	medullary reticular formation development	3	0.485115	{'GO:0048856'}	4203
								GO:0071839	apoptotic process in bone marrow cell	5	0.485114	{'GO:0006915'}	4204
								GO:0060495	cell-cell signaling involved in lung development	4	0.485083	{'GO:0007267'}	4205
								GO:0051697	protein delipidation	5	0.485065	{'GO:0036211'}	4206
								GO:0010482	regulation of epidermal cell division	5	0.484999	{'GO:0051302'}	4207
								GO:0140208	apoptotic process in response to mitochondrial fragmentation	5	0.484978	{'GO:0006915'}	4208
								GO:1990785	response to water-immersion restraint stress	4	0.484941	{'GO:0035902'}	4209
								GO:0060191	regulation of lipase activity	5	0.484933	{'GO:0051336'}	4210
								GO:0060078	regulation of postsynaptic membrane potential	4	0.484894	{'GO:0042391'}	4211
								GO:0060348	bone development	4	0.484869	{'GO:0048513'}	4212
								GO:0010087	phloem or xylem histogenesis	4	0.48486	{'GO:0009888'}	4213
								GO:0009310	amine catabolic process	4	0.484851	{'GO:0009308', 'GO:1901565'}	4214
								GO:0015709	thiosulfate transport	5	0.484839	{'GO:0072348', 'GO:0015698'}	4215
								GO:0042711	maternal behavior	5	0.48483	{'GO:0060746'}	4216
								GO:0000255	allantoin metabolic process	3	0.484829	{'GO:0043603', 'GO:1901564'}	4217
								GO:0050872	white fat cell differentiation	5	0.484825	{'GO:0045444'}	4218
								GO:0061377	mammary gland lobule development	3	0.484788	{'GO:0048856'}	4219
								GO:0060174	limb bud formation	3	0.484774	{'GO:0048646'}	4220
								GO:0007435	salivary gland morphogenesis	5	0.484749	{'GO:0022612'}	4221
								GO:0071276	cellular response to cadmium ion	5	0.48474	{'GO:0071248', 'GO:0046686'}	4222
								GO:0007023	post-chaperonin tubulin folding pathway	3	0.48472	{'GO:0006457'}	4223
								GO:0061056	sclerotome development	5	0.484686	{'GO:0060485'}	4224
								GO:0060081	membrane hyperpolarization	4	0.484654	{'GO:0042391'}	4225
								GO:0021696	cerebellar cortex morphogenesis	3	0.484639	{'GO:0009653'}	4226
								GO:0015698	inorganic anion transport	4	0.484637	{'GO:0006810'}	4227
								GO:0099560	synaptic membrane adhesion	5	0.484633	{'GO:0098742'}	4228
								GO:0045685	regulation of glial cell differentiation	5	0.484608	{'GO:0045595'}	4229
								GO:0021915	neural tube development	4	0.484591	{'GO:0035295', 'GO:0060429'}	4230
								GO:0098760	response to interleukin-7	5	0.484589	{'GO:0034097'}	4231
								GO:0001736	establishment of planar polarity	4	0.484565	{'GO:0007164'}	4232
								GO:0010743	regulation of macrophage derived foam cell differentiation	5	0.484551	{'GO:0045595'}	4233
								GO:0002456	T cell mediated immunity	5	0.484547	{'GO:0002449', 'GO:0002460'}	4234
								GO:0042402	cellular biogenic amine catabolic process	5	0.484541	{'GO:0009310'}	4235
								GO:0001709	cell fate determination	3	0.484539	{'GO:0048869'}	4236
								GO:0032351	negative regulation of hormone metabolic process	5	0.484492	{'GO:0009892', 'GO:0032350'}	4237
								GO:0015904	tetracycline transmembrane transport	3	0.484465	{'GO:0055085', 'GO:0015711', 'GO:0015850'}	4238
								GO:0046967	cytosol to endoplasmic reticulum transport	3	0.484459	{'GO:0055085', 'GO:0046907'}	4239
								GO:0009237	siderophore metabolic process	3	0.484454	{'GO:0019748'}	4240
								GO:0060326	cell chemotaxis	4	0.484421	{'GO:0006935', 'GO:0016477'}	4241
								GO:0034105	positive regulation of tissue remodeling	5	0.48438	{'GO:0051240', 'GO:0034103'}	4242
								GO:0071284	cellular response to lead ion	5	0.484346	{'GO:0010288', 'GO:0071248'}	4243
								GO:0061209	cell proliferation involved in mesonephros development	4	0.484339	{'GO:0072111'}	4244
								GO:0014904	myotube cell development	5	0.484293	{'GO:0055001'}	4245
								GO:0060436	bronchiole morphogenesis	4	0.484258	{'GO:0035239'}	4246
								GO:1903576	response to L-arginine	4	0.484246	{'GO:1901700', 'GO:0043200', 'GO:0010243'}	4247
								GO:2001038	regulation of cellular response to drug	4	0.484213	{'GO:0050794', 'GO:2001023'}	4248
								GO:0035239	tube morphogenesis	3	0.484205	{'GO:0009653'}	4249
								GO:0030318	melanocyte differentiation	5	0.48419	{'GO:0050931'}	4250
								GO:1904386	response to L-phenylalanine derivative	5	0.484175	{'GO:0010243'}	4251
								GO:0001833	inner cell mass cell proliferation	3	0.484166	{'GO:0008283'}	4252
								GO:2000145	regulation of cell motility	4	0.484162	{'GO:0040012', 'GO:0050794'}	4253
								GO:0021740	principal sensory nucleus of trigeminal nerve development	5	0.484138	{'GO:0021730'}	4254
								GO:0048570	notochord morphogenesis	5	0.48411	{'GO:0048562'}	4255
								GO:0030705	cytoskeleton-dependent intracellular transport	4	0.484102	{'GO:0046907'}	4256
								GO:0007162	negative regulation of cell adhesion	5	0.484096	{'GO:0048523', 'GO:0030155'}	4257
								GO:0048667	cell morphogenesis involved in neuron differentiation	4	0.484096	{'GO:0000902'}	4258
								GO:0071871	response to epinephrine	3	0.484087	{'GO:0042221'}	4259
								GO:0098543	detection of other organism	3	0.484087	{'GO:0098581', 'GO:0051707'}	4260
								GO:0090594	inflammatory response to wounding	4	0.484077	{'GO:0009611', 'GO:0006954'}	4261
								GO:0006020	inositol metabolic process	5	0.484066	{'GO:0019751'}	4262
								GO:0052805	imidazole-containing compound catabolic process	4	0.484017	{'GO:0052803', 'GO:1901565'}	4263
								GO:0048338	mesoderm structural organization	3	0.484002	{'GO:0048532'}	4264
								GO:0003415	chondrocyte hypertrophy	4	0.483998	{'GO:0048588'}	4265
								GO:0046271	phenylpropanoid catabolic process	3	0.483992	{'GO:0009056', 'GO:0009698'}	4266
								GO:0006931	substrate-dependent cell migration, cell attachment to substrate	4	0.48398	{'GO:0031589'}	4267
								GO:0006040	amino sugar metabolic process	3	0.48398	{'GO:1901135'}	4268
								GO:0010453	regulation of cell fate commitment	4	0.483973	{'GO:0050793', 'GO:0050794'}	4269
								GO:0061189	positive regulation of sclerotome development	5	0.483955	{'GO:0061190', 'GO:0051094'}	4270
								GO:0048232	male gamete generation	4	0.483954	{'GO:0007276'}	4271
								GO:0070586	cell-cell adhesion involved in gastrulation	5	0.483941	{'GO:0098742'}	4272
								GO:0043543	protein acylation	5	0.483925	{'GO:0036211'}	4273
								GO:0007420	brain development	4	0.483912	{'GO:0048513'}	4274
								GO:0001946	lymphangiogenesis	3	0.483896	{'GO:0009653', 'GO:0048646'}	4275
								GO:0050891	multicellular organismal-level water homeostasis	4	0.483892	{'GO:0140962', 'GO:0050878'}	4276
								GO:0090384	phagosome-lysosome docking	5	0.483892	{'GO:0048278'}	4277
								GO:0060664	epithelial cell proliferation involved in salivary gland morphogenesis	4	0.483859	{'GO:0050673'}	4278
								GO:1900223	positive regulation of amyloid-beta clearance	5	0.483859	{'GO:0051240', 'GO:1900221'}	4279
								GO:1904640	response to methionine	4	0.48384	{'GO:1901700', 'GO:0043200', 'GO:0010243'}	4280
								GO:0071824	protein-DNA complex organization	5	0.483797	{'GO:0043933'}	4281
								GO:0040034	regulation of development, heterochronic	4	0.483782	{'GO:0050793'}	4282
								GO:0021759	globus pallidus development	4	0.483751	{'GO:0048857'}	4283
								GO:1903926	cellular response to bisphenol A	5	0.483714	{'GO:1903925', 'GO:1901701', 'GO:0071407'}	4284
								GO:0150073	regulation of protein-glutamine gamma-glutamyltransferase activity	5	0.483686	{'GO:0051338'}	4285
								GO:0018910	benzene metabolic process	3	0.483644	{'GO:0120252', 'GO:0042537'}	4286
								GO:0021575	hindbrain morphogenesis	3	0.48363	{'GO:0009653'}	4287
								GO:0051147	regulation of muscle cell differentiation	5	0.483614	{'GO:0045595'}	4288
								GO:0035633	maintenance of blood-brain barrier	5	0.483599	{'GO:0001894'}	4289
								GO:0048537	mucosa-associated lymphoid tissue development	4	0.483597	{'GO:0009888', 'GO:0048534'}	4290
								GO:0007638	mechanosensory behavior	3	0.483594	{'GO:0007610'}	4291
								GO:0002577	regulation of antigen processing and presentation	4	0.483574	{'GO:0002682'}	4292
								GO:0009313	oligosaccharide catabolic process	4	0.483533	{'GO:0016052', 'GO:0009311'}	4293
								GO:0035904	aorta development	5	0.483515	{'GO:0060840'}	4294
								GO:0002318	myeloid progenitor cell differentiation	5	0.483464	{'GO:0002244'}	4295
								GO:0010988	regulation of low-density lipoprotein particle clearance	5	0.48346	{'GO:0010984'}	4296
								GO:0043068	positive regulation of programmed cell death	5	0.483449	{'GO:0048522', 'GO:0043067'}	4297
								GO:1904587	response to glycoprotein	4	0.483397	{'GO:1901700', 'GO:0010243'}	4298
								GO:0072273	metanephric nephron morphogenesis	4	0.483384	{'GO:0072028'}	4299
								GO:1904614	response to biphenyl	4	0.483369	{'GO:0014070'}	4300
								GO:0060432	lung pattern specification process	3	0.483354	{'GO:0007389'}	4301
								GO:0051232	meiotic spindle elongation	3	0.48333	{'GO:1903046', 'GO:0051231'}	4302
								GO:0006403	RNA localization	3	0.48333	{'GO:0033036'}	4303
								GO:0036294	cellular response to decreased oxygen levels	5	0.483329	{'GO:0036293', 'GO:0071453'}	4304
								GO:0048880	sensory system development	4	0.483318	{'GO:0048731'}	4305
								GO:0021605	cranial nerve maturation	5	0.483311	{'GO:0021682'}	4306
								GO:2001300	lipoxin metabolic process	5	0.483307	{'GO:1901568'}	4307
								GO:0007296	vitellogenesis	5	0.483245	{'GO:0007028'}	4308
								GO:0097254	renal tubular secretion	4	0.483223	{'GO:0007588', 'GO:0003014'}	4309
								GO:0086069	bundle of His cell to Purkinje myocyte communication	4	0.483213	{'GO:0086065'}	4310
								GO:0006880	intracellular sequestering of iron ion	4	0.483211	{'GO:0097577'}	4311
								GO:0099536	synaptic signaling	4	0.483187	{'GO:0007267'}	4312
								GO:0006935	chemotaxis	3	0.483164	{'GO:0042330'}	4313
								GO:0070593	dendrite self-avoidance	4	0.483158	{'GO:0008038'}	4314
								GO:0010256	endomembrane system organization	4	0.483144	{'GO:0016043'}	4315
								GO:0001942	hair follicle development	3	0.483137	{'GO:0022405', 'GO:0048856'}	4316
								GO:0061300	cerebellum vasculature development	5	0.483133	{'GO:0001944'}	4317
								GO:0034219	carbohydrate transmembrane transport	3	0.483133	{'GO:0008643', 'GO:0055085'}	4318
								GO:0003341	cilium movement	4	0.483119	{'GO:0007018'}	4319
								GO:1901377	organic heteropentacyclic compound catabolic process	3	0.483095	{'GO:0009056', 'GO:1901376'}	4320
								GO:0015804	neutral amino acid transport	5	0.483074	{'GO:0006865'}	4321
								GO:0010986	positive regulation of lipoprotein particle clearance	5	0.483071	{'GO:0010984', 'GO:0051240'}	4322
								GO:1905145	cellular response to acetylcholine	5	0.483016	{'GO:1901699', 'GO:1905144', 'GO:1901701'}	4323
								GO:0010815	bradykinin catabolic process	3	0.482991	{'GO:1901565', 'GO:0043603'}	4324
								GO:0072716	response to actinomycin D	4	0.482957	{'GO:0046677', 'GO:1901700', 'GO:0010243'}	4325
								GO:0060644	mammary gland epithelial cell differentiation	5	0.482957	{'GO:0030855'}	4326
								GO:0002076	osteoblast development	4	0.482919	{'GO:0048468'}	4327
								GO:0021891	olfactory bulb interneuron development	5	0.482873	{'GO:0048666'}	4328
								GO:0036076	ligamentous ossification	3	0.48285	{'GO:0001503'}	4329
								GO:1901211	negative regulation of cardiac chamber formation	5	0.482808	{'GO:1901210', 'GO:0051093'}	4330
								GO:0046596	regulation of viral entry into host cell	5	0.482807	{'GO:0052372', 'GO:1903900'}	4331
								GO:0001838	embryonic epithelial tube formation	5	0.482806	{'GO:0072175'}	4332
								GO:0032898	neurotrophin production	2	0.482799	{'GO:0032501'}	4333
								GO:0098903	regulation of membrane repolarization during action potential	4	0.482792	{'GO:0098900', 'GO:0060306'}	4334
								GO:1905214	regulation of RNA binding	4	0.48274	{'GO:0051098'}	4335
								GO:0043697	cell dedifferentiation	3	0.482714	{'GO:0043696', 'GO:0048869'}	4336
								GO:0043583	ear development	5	0.482709	{'GO:0007423'}	4337
								GO:0044524	protein sulfhydration	5	0.482698	{'GO:0036211'}	4338
								GO:0104004	cellular response to environmental stimulus	3	0.48269	{'GO:0051716'}	4339
								GO:0061433	cellular response to caloric restriction	4	0.482665	{'GO:0033554', 'GO:0061771'}	4340
								GO:0051276	chromosome organization	5	0.482656	{'GO:0006996'}	4341
								GO:0045197	establishment or maintenance of epithelial cell apical/basal polarity	5	0.48265	{'GO:0035088'}	4342
								GO:0060354	negative regulation of cell adhesion molecule production	5	0.482634	{'GO:0048523', 'GO:0060353'}	4343
								GO:0071242	cellular response to ammonium ion	5	0.482618	{'GO:1901699', 'GO:0060359'}	4344
								GO:0018352	protein-pyridoxal-5-phosphate linkage	5	0.482604	{'GO:0036211'}	4345
								GO:0002469	myeloid dendritic cell antigen processing and presentation	4	0.482593	{'GO:0002468'}	4346
								GO:0010312	detoxification of zinc ion	3	0.482578	{'GO:0061687'}	4347
								GO:0048352	paraxial mesoderm structural organization	4	0.482553	{'GO:0048338'}	4348
								GO:0021998	neural plate mediolateral regionalization	5	0.482553	{'GO:0060897'}	4349
								GO:1904406	negative regulation of nitric oxide metabolic process	5	0.482536	{'GO:0009892', 'GO:0080164'}	4350
								GO:0006584	catecholamine metabolic process	5	0.482482	{'GO:0006576', 'GO:0009712'}	4351
								GO:0090715	immunological memory formation process	3	0.482434	{'GO:0090713'}	4352
								GO:0002483	antigen processing and presentation of endogenous peptide antigen	4	0.482407	{'GO:0019883', 'GO:0048002'}	4353
								GO:0060459	left lung development	5	0.482369	{'GO:0030324'}	4354
								GO:0060280	negative regulation of ovulation	5	0.482357	{'GO:2000242', 'GO:0051241', 'GO:0060278'}	4355
								GO:0097528	execution phase of necroptosis	2	0.482344	{'GO:0009987'}	4356
								GO:0035120	post-embryonic appendage morphogenesis	4	0.482318	{'GO:0035107', 'GO:0009886'}	4357
								GO:0042667	auditory receptor cell fate specification	5	0.482277	{'GO:0048665'}	4358
								GO:0075342	symbiont-mediated disruption of host cell PML body	5	0.482262	{'GO:0052008'}	4359
								GO:0097065	anterior head development	4	0.482188	{'GO:0060322'}	4360
								GO:0061682	seminal vesicle morphogenesis	5	0.482117	{'GO:0022612'}	4361
								GO:0042113	B cell activation	4	0.482109	{'GO:0046649'}	4362
								GO:2000101	regulation of mammary stem cell proliferation	5	0.482005	{'GO:0042127'}	4363
								GO:1900221	regulation of amyloid-beta clearance	4	0.481987	{'GO:0051239'}	4364
								GO:1903937	response to acrylamide	4	0.481985	{'GO:1901700', 'GO:0010243'}	4365
								GO:0002066	columnar/cuboidal epithelial cell development	5	0.481973	{'GO:0002064'}	4366
								GO:0006050	mannosamine metabolic process	4	0.481953	{'GO:0006040'}	4367
								GO:0033280	response to vitamin D	4	0.481951	{'GO:0014070', 'GO:1901700', 'GO:0033273', 'GO:0033993'}	4368
								GO:0062173	brexanolone metabolic process	3	0.481945	{'GO:0042180', 'GO:1901615', 'GO:0008202'}	4369
								GO:0002580	regulation of antigen processing and presentation of peptide or polysaccharide antigen via MHC class II	5	0.481932	{'GO:0002577'}	4370
								GO:0021937	cerebellar Purkinje cell-granule cell precursor cell signaling involved in regulation of granule cell precursor cell proliferation	4	0.481847	{'GO:0007267'}	4371
								GO:0070977	bone maturation	5	0.481837	{'GO:0048799'}	4372
								GO:0140454	protein aggregate center assembly	5	0.481834	{'GO:0022607'}	4373
								GO:0051643	endoplasmic reticulum localization	3	0.481799	{'GO:0051640'}	4374
								GO:0010457	centriole-centriole cohesion	3	0.481759	{'GO:0022402'}	4375
								GO:0048534	hematopoietic or lymphoid organ development	4	0.481756	{'GO:0048513'}	4376
								GO:0035906	descending aorta development	3	0.481703	{'GO:0048856'}	4377
								GO:0019755	one-carbon compound transport	4	0.481701	{'GO:0006810'}	4378
								GO:0007098	centrosome cycle	3	0.481679	{'GO:0031023', 'GO:0022402'}	4379
								GO:0140650	radial glia-guided pyramidal neuron migration	5	0.481671	{'GO:0001764'}	4380
								GO:2000114	regulation of establishment of cell polarity	5	0.481613	{'GO:0032878'}	4381
								GO:0061511	centriole elongation	3	0.48154	{'GO:0022402'}	4382
								GO:0070167	regulation of biomineral tissue development	5	0.481538	{'GO:2000026'}	4383
								GO:0052008	symbiont-mediated disruption of host cellular anatomical entity	4	0.481535	{'GO:0052111'}	4384
								GO:1905327	tracheoesophageal septum formation	3	0.481512	{'GO:0048646'}	4385
								GO:0031341	regulation of cell killing	4	0.481496	{'GO:0050794'}	4386
								GO:2000381	negative regulation of mesoderm development	5	0.481477	{'GO:2000380', 'GO:0051093'}	4387
								GO:0051235	maintenance of location	2	0.481475	{'GO:0051179'}	4388
								GO:0021692	cerebellar Purkinje cell layer morphogenesis	3	0.481475	{'GO:0009653'}	4389
								GO:0071603	endothelial cell-cell adhesion	5	0.481469	{'GO:0090136'}	4390
								GO:0007286	spermatid development	4	0.481466	{'GO:0007281'}	4391
								GO:0031589	cell-substrate adhesion	3	0.481453	{'GO:0007155'}	4392
								GO:0042117	monocyte activation	4	0.481439	{'GO:0002274'}	4393
								GO:0002579	positive regulation of antigen processing and presentation	5	0.481437	{'GO:0002577', 'GO:0002684'}	4394
								GO:0072175	epithelial tube formation	4	0.481428	{'GO:0035148'}	4395
								GO:0050817	coagulation	2	0.481415	{'GO:0032501'}	4396
								GO:0022614	membrane to membrane docking	3	0.481405	{'GO:0022406'}	4397
								GO:0046950	cellular ketone body metabolic process	3	0.481396	{'GO:0044281', 'GO:0044237'}	4398
								GO:0010813	neuropeptide catabolic process	4	0.481389	{'GO:0043171'}	4399
								GO:0036359	renal potassium excretion	5	0.481386	{'GO:0097254'}	4400
								GO:0035750	protein localization to myelin sheath abaxonal region	5	0.48138	{'GO:0008104'}	4401
								GO:0061772	xenobiotic transport across blood-nerve barrier	5	0.48133	{'GO:0042908'}	4402
								GO:0021558	trochlear nerve development	5	0.481326	{'GO:0021545'}	4403
								GO:0061956	penetration of cumulus oophorus	3	0.48123	{'GO:0048609'}	4404
								GO:0008361	regulation of cell size	5	0.481218	{'GO:0032535'}	4405
								GO:0141191	negative regulation of HRI-mediated signaling	2	0.481209	{'GO:0065007'}	4406
								GO:0006720	isoprenoid metabolic process	4	0.481207	{'GO:0044255'}	4407
								GO:0002832	negative regulation of response to biotic stimulus	5	0.481184	{'GO:0048585', 'GO:0002831'}	4408
								GO:0008655	pyrimidine-containing compound salvage	4	0.481137	{'GO:0072528', 'GO:0034654', 'GO:0043094'}	4409
								GO:0007620	copulation	5	0.481129	{'GO:0007617'}	4410
								GO:0043923	positive regulation by host of viral transcription	5	0.481127	{'GO:0051851'}	4411
								GO:0090192	regulation of glomerulus development	5	0.481104	{'GO:0090183'}	4412
								GO:0035150	regulation of tube size	4	0.481103	{'GO:0090066'}	4413
								GO:0048663	neuron fate commitment	4	0.481091	{'GO:0045165'}	4414
								GO:0042755	eating behavior	4	0.481089	{'GO:0007631'}	4415
								GO:0002250	adaptive immune response	3	0.480999	{'GO:0006955'}	4416
								GO:0022417	protein maturation by protein folding	3	0.480998	{'GO:0006457', 'GO:0051604'}	4417
								GO:0097325	melanocyte proliferation	4	0.480917	{'GO:0050673'}	4418
								GO:0042554	superoxide anion generation	5	0.480914	{'GO:0006801'}	4419
								GO:0002911	regulation of lymphocyte anergy	5	0.480875	{'GO:0002643'}	4420
								GO:0060412	ventricular septum morphogenesis	4	0.480873	{'GO:0060411'}	4421
								GO:1904970	brush border assembly	5	0.480789	{'GO:0022607'}	4422
								GO:0051651	maintenance of location in cell	2	0.480759	{'GO:0009987', 'GO:0051235'}	4423
								GO:0033566	gamma-tubulin complex localization	3	0.480732	{'GO:0031503'}	4424
								GO:0010565	regulation of cellular ketone metabolic process	5	0.480714	{'GO:0031323', 'GO:0062012'}	4425
								GO:0032291	axon ensheathment in central nervous system	4	0.480709	{'GO:0008366'}	4426
								GO:0060323	head morphogenesis	3	0.480685	{'GO:0009653'}	4427
								GO:0021730	trigeminal sensory nucleus development	4	0.480633	{'GO:0048857'}	4428
								GO:0031669	cellular response to nutrient levels	3	0.48062	{'GO:0031667', 'GO:0051716'}	4429
								GO:0042752	regulation of circadian rhythm	3	0.480614	{'GO:0050789'}	4430
								GO:0015791	polyol transmembrane transport	3	0.480585	{'GO:0055085', 'GO:0015850'}	4431
								GO:2000609	regulation of thyroid hormone generation	5	0.480571	{'GO:0031323', 'GO:0032350'}	4432
								GO:0007599	hemostasis	4	0.48054	{'GO:0050878'}	4433
								GO:0050968	detection of chemical stimulus involved in sensory perception of pain	5	0.480534	{'GO:0050907', 'GO:0062149'}	4434
								GO:0001550	ovarian cumulus expansion	3	0.48048	{'GO:0048589', 'GO:0022602'}	4435
								GO:0023019	signal transduction involved in regulation of gene expression	3	0.480479	{'GO:0007165'}	4436
								GO:0001831	trophectodermal cellular morphogenesis	4	0.480459	{'GO:0048598', 'GO:0000902'}	4437
								GO:0060065	uterus development	4	0.480441	{'GO:0048608', 'GO:0048513'}	4438
								GO:0034198	cellular response to amino acid starvation	5	0.48044	{'GO:1990928', 'GO:0009267'}	4439
								GO:0110096	cellular response to aldehyde	5	0.480429	{'GO:1901701'}	4440
								GO:0001976	nervous system process involved in regulation of systemic arterial blood pressure	4	0.480424	{'GO:0050877'}	4441
								GO:1905073	regulation of tight junction disassembly	5	0.480396	{'GO:0051128'}	4442
								GO:0042360	vitamin E metabolic process	3	0.480391	{'GO:1901615', 'GO:0006775'}	4443
								GO:0051646	mitochondrion localization	3	0.480377	{'GO:0051640'}	4444
								GO:0032525	somite rostral/caudal axis specification	5	0.480347	{'GO:0009948', 'GO:0000578'}	4445
								GO:0046545	development of primary female sexual characteristics	4	0.480238	{'GO:0045137'}	4446
								GO:0019236	response to pheromone	3	0.480168	{'GO:0042221'}	4447
								GO:0001906	cell killing	2	0.480111	{'GO:0009987'}	4448
								GO:0021889	olfactory bulb interneuron differentiation	5	0.480102	{'GO:0030182'}	4449
								GO:0051923	sulfation	4	0.480052	{'GO:0006790'}	4450
								GO:1901335	lactone catabolic process	3	0.480029	{'GO:0009056', 'GO:1901334'}	4451
								GO:0048808	male genitalia morphogenesis	4	0.480028	{'GO:0035112', 'GO:0090598'}	4452
								GO:0010889	regulation of sequestering of triglyceride	5	0.480015	{'GO:0010883'}	4453
								GO:0003408	optic cup formation involved in camera-type eye development	3	0.479925	{'GO:0048646'}	4454
								GO:0002264	endothelial cell activation involved in immune response	4	0.47988	{'GO:0042118', 'GO:0002263'}	4455
								GO:0006753	nucleoside phosphate metabolic process	4	0.479856	{'GO:0055086', 'GO:0019637', 'GO:0006796'}	4456
								GO:0060586	multicellular organismal-level iron ion homeostasis	4	0.479787	{'GO:0140962', 'GO:0055080', 'GO:0098771'}	4457
								GO:0003170	heart valve development	3	0.479739	{'GO:0048856'}	4458
								GO:0030538	embryonic genitalia morphogenesis	4	0.479731	{'GO:0035112', 'GO:0048562'}	4459
								GO:0048866	stem cell fate specification	4	0.479703	{'GO:0001708'}	4460
								GO:0033238	regulation of amine metabolic process	4	0.479639	{'GO:0019222'}	4461
								GO:0060465	pharynx development	3	0.479635	{'GO:0048856'}	4462
								GO:0001710	mesodermal cell fate commitment	5	0.47962	{'GO:0060795'}	4463
								GO:0060439	trachea morphogenesis	4	0.479552	{'GO:0009887'}	4464
								GO:0042249	establishment of planar polarity of embryonic epithelium	5	0.479551	{'GO:0001736'}	4465
								GO:0019614	catechol-containing compound catabolic process	5	0.479538	{'GO:0019336', 'GO:0009712'}	4466
								GO:0016331	morphogenesis of embryonic epithelium	4	0.479518	{'GO:0048598', 'GO:0002009'}	4467
								GO:0060180	female mating behavior	5	0.479514	{'GO:0007617'}	4468
								GO:0035459	vesicle cargo loading	4	0.479468	{'GO:0006810'}	4469
								GO:0051026	chiasma assembly	3	0.479394	{'GO:1903046', 'GO:0022607'}	4470
								GO:0019079	viral genome replication	2	0.479347	{'GO:0016032'}	4471
								GO:1902074	response to salt	3	0.479338	{'GO:0042221'}	4472
								GO:1901861	regulation of muscle tissue development	4	0.479328	{'GO:0050793'}	4473
								GO:0034418	urate biosynthetic process	4	0.479292	{'GO:0044283', 'GO:0046415', 'GO:0072522'}	4474
								GO:0060458	right lung development	5	0.479235	{'GO:0030324'}	4475
								GO:0051661	maintenance of centrosome location	4	0.479215	{'GO:0051642', 'GO:0051657'}	4476
								GO:0003422	growth plate cartilage morphogenesis	5	0.47919	{'GO:0060536'}	4477
								GO:0097753	membrane bending	5	0.479176	{'GO:0061024'}	4478
								GO:1990641	response to iron ion starvation	4	0.479161	{'GO:0042594'}	4479
								GO:0001543	ovarian follicle rupture	3	0.479153	{'GO:0022602'}	4480
								GO:0009698	phenylpropanoid metabolic process	3	0.479115	{'GO:0019748'}	4481
								GO:0009949	polarity specification of anterior/posterior axis	4	0.479101	{'GO:0065001'}	4482
								GO:1904412	regulation of cardiac ventricle development	4	0.479093	{'GO:0050793'}	4483
								GO:0015805	S-adenosyl-L-methionine transport	5	0.479023	{'GO:0072348', 'GO:0015695'}	4484
								GO:0052803	imidazole-containing compound metabolic process	3	0.479003	{'GO:1901564'}	4485
								GO:0045321	leukocyte activation	2	0.47887	{'GO:0001775', 'GO:0002376'}	4486
								GO:0072310	glomerular epithelial cell development	5	0.478832	{'GO:0002064'}	4487
								GO:0060601	lateral sprouting from an epithelium	5	0.478809	{'GO:0002009'}	4488
								GO:0003283	atrial septum development	4	0.478776	{'GO:0003279'}	4489
								GO:0048562	embryonic organ morphogenesis	4	0.47872	{'GO:0048598', 'GO:0009887'}	4490
								GO:0048819	regulation of hair follicle maturation	4	0.478712	{'GO:0050793', 'GO:0051239'}	4491
								GO:0051650	establishment of vesicle localization	4	0.478688	{'GO:0051656', 'GO:0051649', 'GO:0051648'}	4492
								GO:0051781	positive regulation of cell division	5	0.478679	{'GO:0048522', 'GO:0051302'}	4493
								GO:0061159	establishment of bipolar cell polarity involved in cell morphogenesis	5	0.478615	{'GO:0061171'}	4494
								GO:0008212	mineralocorticoid metabolic process	2	0.478575	{'GO:0009987', 'GO:0042445', 'GO:0008202'}	4495
								GO:0050434	positive regulation of viral transcription	5	0.478573	{'GO:0046782', 'GO:0048524'}	4496
								GO:0006936	muscle contraction	4	0.478471	{'GO:0003012'}	4497
								GO:0016139	glycoside catabolic process	5	0.478431	{'GO:1901658', 'GO:0016137'}	4498
								GO:0090399	replicative senescence	3	0.478338	{'GO:0044237'}	4499
								GO:0032475	otolith formation	3	0.478206	{'GO:0048646'}	4500
								GO:0031987	locomotion involved in locomotory behavior	2	0.478187	{'GO:0040011'}	4501
								GO:2001112	regulation of cellular response to hepatocyte growth factor stimulus	5	0.478181	{'GO:0090287'}	4502
								GO:0032880	regulation of protein localization	5	0.478137	{'GO:0060341'}	4503
								GO:1905069	allantois development	4	0.478132	{'GO:1903867'}	4504
								GO:0003281	ventricular septum development	4	0.47811	{'GO:0003279'}	4505
								GO:0035905	ascending aorta development	3	0.478107	{'GO:0048856'}	4506
								GO:0060430	lung saccule development	3	0.478078	{'GO:0048856'}	4507
								GO:1990138	neuron projection extension	4	0.478021	{'GO:0048588', 'GO:0060560'}	4508
								GO:0060879	semicircular canal fusion	5	0.477977	{'GO:0060606'}	4509
								GO:0051851	modulation by host of symbiont process	4	0.477973	{'GO:0051702'}	4510
								GO:0042560	pteridine-containing compound catabolic process	4	0.477972	{'GO:0042558', 'GO:1901565'}	4511
								GO:0006491	N-glycan processing	4	0.477971	{'GO:0009100'}	4512
								GO:0160184	paracellular transport	4	0.477927	{'GO:0006810'}	4513
								GO:0090672	telomerase RNA localization	4	0.47791	{'GO:0006403'}	4514
								GO:0002270	plasmacytoid dendritic cell activation	3	0.47788	{'GO:0045321'}	4515
								GO:0001562	response to protozoan	3	0.477857	{'GO:0051707'}	4516
								GO:0021999	neural plate anterior/posterior regionalization	5	0.477838	{'GO:0009952', 'GO:0060897'}	4517
								GO:0120056	large intestinal transit	5	0.477825	{'GO:0120054'}	4518
								GO:0001880	Mullerian duct regression	3	0.477807	{'GO:0060033', 'GO:0003006'}	4519
								GO:0008595	anterior/posterior axis specification, embryo	5	0.4778	{'GO:0009948', 'GO:0000578'}	4520
								GO:1905319	mesenchymal stem cell migration	4	0.47779	{'GO:0016477'}	4521
								CHEBI:35350			0.477612		4522
								CHEBI:37622			0.477612		4523
								GO:0052646	alditol phosphate metabolic process	3	0.4776	{'GO:0019637', 'GO:0006796', 'GO:1901135'}	4524
								GO:1904424	regulation of GTP binding	4	0.477595	{'GO:0051098'}	4525
								GO:0016049	cell growth	2	0.477569	{'GO:0009987', 'GO:0040007'}	4526
								GO:0051657	maintenance of organelle location	3	0.477566	{'GO:0051651'}	4527
								GO:0042713	sperm ejaculation	3	0.477563	{'GO:0048609'}	4528
								GO:0086036	regulation of cardiac muscle cell membrane potential	4	0.477533	{'GO:0042391'}	4529
								GO:0000305	response to oxygen radical	5	0.477484	{'GO:0000302'}	4530
								GO:0060061	Spemann organizer formation	3	0.477363	{'GO:0048646'}	4531
								GO:0043584	nose development	5	0.477257	{'GO:0007423'}	4532
								GO:0046900	tetrahydrofolylpolyglutamate metabolic process	5	0.477256	{'GO:0006760'}	4533
								GO:1904414	positive regulation of cardiac ventricle development	5	0.477099	{'GO:0051240', 'GO:1904412', 'GO:0051094'}	4534
								GO:0090083	regulation of inclusion body assembly	5	0.477096	{'GO:0044087', 'GO:0051128'}	4535
								GO:0018158	protein oxidation	5	0.477035	{'GO:0036211'}	4536
								GO:0001546	preantral ovarian follicle growth	3	0.476977	{'GO:0048589', 'GO:0022602'}	4537
								GO:0051350	negative regulation of lyase activity	5	0.476973	{'GO:0043086', 'GO:0051339'}	4538
