## Supplementary Tables for "An interpretable omnigenic neural network architecture for the human genome" (part 24 of 25)

### Sheet: raw_f5d (continued)
fgure		name	level	go_importance	_parents	rank	full		name	level	go_importance	_parents	rank
								GO:0021859	pyramidal neuron differentiation	5	0.476965	{'GO:0030182'}	4539
								GO:0034655	nucleobase-containing compound catabolic process	3	0.476888	{'GO:0006139', 'GO:0009056'}	4540
								GO:0035787	cell migration involved in kidney development	4	0.476765	{'GO:0016477'}	4541
								GO:2000371	regulation of DNA topoisomerase (ATP-hydrolyzing) activity	4	0.476753	{'GO:0010911', 'GO:0043462'}	4542
								GO:0009631	cold acclimation	4	0.476737	{'GO:0009409'}	4543
								GO:0098829	intestinal folate absorption	5	0.476635	{'GO:0050892'}	4544
								GO:0006982	response to lipid hydroperoxide	4	0.476604	{'GO:0033194', 'GO:0033993'}	4545
								GO:0010043	response to zinc ion	4	0.476549	{'GO:0010038'}	4546
								GO:0097490	sympathetic neuron projection extension	5	0.476541	{'GO:1990138'}	4547
								GO:1900154	regulation of bone trabecula formation	4	0.476498	{'GO:0050793'}	4548
								GO:0002644	negative regulation of tolerance induction	5	0.476475	{'GO:0051241', 'GO:0002643', 'GO:0002683', 'GO:0051093'}	4549
								GO:0060896	neural plate pattern specification	3	0.476443	{'GO:0007389'}	4550
								GO:0002495	antigen processing and presentation of peptide antigen via MHC class II	4	0.476373	{'GO:0002504', 'GO:0048002'}	4551
								GO:0072278	metanephric comma-shaped body morphogenesis	4	0.476297	{'GO:0072049'}	4552
								GO:0043279	response to alkaloid	5	0.476295	{'GO:0010243'}	4553
								GO:0001966	thigmotaxis	3	0.476276	{'GO:0007610'}	4554
								GO:0048806	genitalia development	4	0.476127	{'GO:0048608', 'GO:0048513'}	4555
								GO:0009268	response to pH	3	0.47604	{'GO:0009628'}	4556
								GO:0042668	auditory receptor cell fate determination	5	0.475985	{'GO:0048664'}	4557
								GO:0090067	regulation of thalamus size	4	0.475944	{'GO:0090066'}	4558
								GO:1903867	extraembryonic membrane development	3	0.475943	{'GO:0048856'}	4559
								GO:1904017	cellular response to Thyroglobulin triiodothyronine	4	0.475899	{'GO:0070887', 'GO:1904016'}	4560
								GO:0018958	phenol-containing compound metabolic process	3	0.475775	{'GO:1901615'}	4561
								GO:2000380	regulation of mesoderm development	4	0.47576	{'GO:0050793'}	4562
								GO:0061190	regulation of sclerotome development	4	0.475738	{'GO:0050793'}	4563
								GO:0090264	regulation of immune complex clearance by monocytes and macrophages	5	0.475657	{'GO:0002697'}	4564
								GO:0051716	cellular response to stimulus	2	0.475591	{'GO:0009987', 'GO:0050896'}	4565
								GO:0051046	regulation of secretion	5	0.475576	{'GO:0051049'}	4566
								GO:0043574	peroxisomal transport	4	0.475474	{'GO:0046907'}	4567
								GO:0060364	frontal suture morphogenesis	5	0.475241	{'GO:0060363'}	4568
								GO:0048844	artery morphogenesis	5	0.475205	{'GO:0048514'}	4569
								GO:0050674	urothelial cell proliferation	4	0.475185	{'GO:0050673'}	4570
								GO:0033197	response to vitamin E	4	0.475178	{'GO:0014070', 'GO:1901700', 'GO:0033273'}	4571
								GO:0090598	male anatomical structure morphogenesis	3	0.475102	{'GO:0009653'}	4572
								GO:0048935	peripheral nervous system neuron development	5	0.475099	{'GO:0048666'}	4573
								GO:0010911	regulation of isomerase activity	4	0.475089	{'GO:0050790'}	4574
								GO:0002476	antigen processing and presentation of endogenous peptide antigen via MHC class Ib	5	0.475066	{'GO:0002428', 'GO:0002483'}	4575
								GO:0097402	neuroblast migration	4	0.475035	{'GO:0016477'}	4576
								GO:0060037	pharyngeal system development	4	0.475018	{'GO:0048731'}	4577
								GO:0050905	neuromuscular process	4	0.475007	{'GO:0050877'}	4578
								GO:0097577	sequestering of iron ion	3	0.474969	{'GO:0051238', 'GO:0051651'}	4579
								GO:0048621	post-embryonic digestive tract morphogenesis	4	0.474967	{'GO:0009886'}	4580
								GO:0021997	neural plate axis specification	5	0.474949	{'GO:0000578'}	4581
								GO:0036344	platelet morphogenesis	4	0.474846	{'GO:0000902'}	4582
								GO:0045661	regulation of myoblast differentiation	5	0.474753	{'GO:0045595'}	4583
								GO:0061031	endodermal digestive tract morphogenesis	5	0.474717	{'GO:0048546'}	4584
								GO:0044650	adhesion of symbiont to host cell	5	0.474632	{'GO:0044406'}	4585
								GO:1901659	glycosyl compound biosynthetic process	4	0.474544	{'GO:1901657', 'GO:1901137'}	4586
								GO:0046836	glycolipid transport	5	0.474544	{'GO:0006869', 'GO:1901264'}	4587
								GO:0002460	adaptive immune response based on somatic recombination of immune receptors built from immunoglobulin superfamily domains	4	0.474501	{'GO:0002250'}	4588
								GO:0015851	nucleobase transport	5	0.474343	{'GO:0071705'}	4589
								GO:1901463	regulation of tetrapyrrole biosynthetic process	5	0.47433	{'GO:0009889', 'GO:1901401'}	4590
								GO:1904106	protein localization to microvillus	5	0.474297	{'GO:0008104'}	4591
								GO:0075732	viral penetration into host nucleus	4	0.474179	{'GO:0075733'}	4592
								GO:0033241	regulation of amine catabolic process	5	0.474169	{'GO:0009894', 'GO:0033238'}	4593
								GO:0090713	immunological memory process	2	0.474108	{'GO:0002376'}	4594
								GO:0060373	regulation of ventricular cardiac muscle cell membrane depolarization	5	0.47396	{'GO:0003254'}	4595
								GO:0008298	intracellular mRNA localization	4	0.473917	{'GO:0070727', 'GO:0006403'}	4596
								GO:0034616	response to laminar fluid shear stress	4	0.473887	{'GO:0034405'}	4597
								GO:0003292	cardiac septum cell differentiation	5	0.473796	{'GO:0035051'}	4598
								GO:0042335	cuticle development	3	0.473792	{'GO:0048856'}	4599
								GO:1901632	regulation of synaptic vesicle membrane organization	5	0.473784	{'GO:0051128'}	4600
								GO:0060278	regulation of ovulation	4	0.47373	{'GO:2000241', 'GO:0051239'}	4601
								GO:0045761	regulation of adenylate cyclase activity	5	0.4737	{'GO:0031279', 'GO:0051339'}	4602
								GO:0010984	regulation of lipoprotein particle clearance	4	0.473661	{'GO:0051239'}	4603
								GO:0051336	regulation of hydrolase activity	4	0.473489	{'GO:0050790'}	4604
								GO:0035127	post-embryonic limb morphogenesis	5	0.473445	{'GO:0035108', 'GO:0035120'}	4605
								GO:0039017	pattern specification involved in pronephros development	4	0.473405	{'GO:0061004'}	4606
								GO:1904613	cellular response to 2,3,7,8-tetrachlorodibenzodioxine	5	0.473198	{'GO:1904612', 'GO:0071407'}	4607
								GO:0019072	viral genome packaging	2	0.473148	{'GO:0016032'}	4608
								GO:0071279	cellular response to cobalt ion	5	0.473011	{'GO:0071248', 'GO:0032025'}	4609
								GO:0006955	immune response	2	0.472951	{'GO:0050896', 'GO:0002376'}	4610
								GO:0070980	biphenyl catabolic process	4	0.472898	{'GO:0042178', 'GO:0018879'}	4611
								GO:1990654	sebum secreting cell proliferation	3	0.472829	{'GO:0008283'}	4612
								GO:0006910	phagocytosis, recognition	3	0.472585	{'GO:0008037'}	4613
								GO:0007283	spermatogenesis	3	0.472579	{'GO:0003006', 'GO:0048232'}	4614
								GO:0010982	regulation of high-density lipoprotein particle clearance	5	0.472524	{'GO:0010984'}	4615
								GO:0060914	heart formation	4	0.472509	{'GO:0048645'}	4616
								GO:0009826	unidimensional cell growth	3	0.472434	{'GO:0000902', 'GO:0016049', 'GO:0060560'}	4617
								GO:0002684	positive regulation of immune system process	4	0.472343	{'GO:0048518', 'GO:0002682'}	4618
								GO:0070344	regulation of fat cell proliferation	5	0.472293	{'GO:0042127'}	4619
								GO:0070268	cornification	4	0.472236	{'GO:0012501'}	4620
								GO:0071867	response to monoamine	5	0.472144	{'GO:0010243'}	4621
								GO:0033860	regulation of NAD(P)H oxidase activity	5	0.472052	{'GO:0051341'}	4622
								GO:2000592	regulation of metanephric DCT cell differentiation	5	0.471966	{'GO:0045595'}	4623
								GO:0001553	luteinization	3	0.471935	{'GO:0022602'}	4624
								GO:0002125	maternal aggressive behavior	4	0.471909	{'GO:0002118'}	4625
								GO:0014835	myoblast differentiation involved in skeletal muscle regeneration	5	0.471874	{'GO:0045445'}	4626
								GO:0060897	neural plate regionalization	4	0.471822	{'GO:0060896', 'GO:0003002'}	4627
								GO:0043252	sodium-independent organic anion transport	5	0.47175	{'GO:0015711'}	4628
								GO:0072376	protein activation cascade	5	0.471723	{'GO:0051604'}	4629
								GO:0072049	comma-shaped body morphogenesis	3	0.471712	{'GO:0009653'}	4630
								GO:0071478	cellular response to radiation	4	0.471686	{'GO:0071214', 'GO:0009314'}	4631
								GO:0061035	regulation of cartilage development	5	0.471332	{'GO:2000026'}	4632
								GO:0035675	neuromast hair cell development	5	0.471237	{'GO:0048666'}	4633
								GO:0072004	kidney field specification	4	0.471218	{'GO:0010092', 'GO:0061004'}	4634
								GO:0000022	mitotic spindle elongation	4	0.471157	{'GO:0051231', 'GO:1903047'}	4635
								GO:1905590	fibronectin fibril organization	5	0.471146	{'GO:0097435'}	4636
								GO:2000983	regulation of ATP citrate synthase activity	5	0.470983	{'GO:0051338'}	4637
								GO:0008284	positive regulation of cell population proliferation	5	0.470918	{'GO:0048522', 'GO:0042127'}	4638
								GO:0030155	regulation of cell adhesion	4	0.470914	{'GO:0050794'}	4639
								GO:0001881	receptor recycling	4	0.47062	{'GO:0043112'}	4640
								GO:0021509	roof plate formation	3	0.47045	{'GO:0048646'}	4641
								GO:0071626	mastication	4	0.470262	{'GO:0022600'}	4642
								GO:0070673	response to interleukin-18	5	0.470126	{'GO:0034097'}	4643
								GO:0048793	pronephros development	5	0.470116	{'GO:0001822'}	4644
								GO:0061975	articular cartilage development	5	0.470112	{'GO:0051216'}	4645
								GO:0007622	rhythmic behavior	3	0.469874	{'GO:0007610'}	4646
								GO:0070252	actin-mediated cell contraction	4	0.469672	{'GO:0030048'}	4647
								GO:0034331	cell junction maintenance	5	0.46966	{'GO:0043954', 'GO:0034330'}	4648
								GO:0048254	snoRNA localization	4	0.469408	{'GO:0006403'}	4649
								GO:0021984	adenohypophysis development	3	0.469355	{'GO:0048856'}	4650
								GO:0043101	purine-containing compound salvage	4	0.469272	{'GO:0034654', 'GO:0043094', 'GO:0072522'}	4651
								GO:0071585	detoxification of cadmium ion	3	0.469199	{'GO:0061687'}	4652
								GO:0001763	morphogenesis of a branching structure	2	0.469068	{'GO:0009653', 'GO:0032501'}	4653
								GO:0051097	negative regulation of helicase activity	5	0.469023	{'GO:0043086', 'GO:0032780', 'GO:0051095'}	4654
								GO:1904404	response to formaldehyde	4	0.469016	{'GO:1901700'}	4655
								GO:0009410	response to xenobiotic stimulus	3	0.468811	{'GO:0042221'}	4656
								GO:0051283	negative regulation of sequestering of calcium ion	5	0.468181	{'GO:0051282', 'GO:0048523'}	4657
								GO:1990743	protein sialylation	5	0.468165	{'GO:0036211', 'GO:0097503'}	4658
								GO:0033327	Leydig cell differentiation	3	0.467804	{'GO:0003006', 'GO:0030154'}	4659
								GO:0044092	negative regulation of molecular function	3	0.467404	{'GO:0065009'}	4660
								GO:2001049	regulation of tendon cell differentiation	5	0.4674	{'GO:0045595'}	4661
								GO:0001890	placenta development	4	0.467124	{'GO:0048513'}	4662
								GO:0032109	positive regulation of response to nutrient levels	5	0.467091	{'GO:0048584', 'GO:0032107'}	4663
								GO:0042981	regulation of apoptotic process	5	0.466566	{'GO:0043067'}	4664
								GO:0010912	positive regulation of isomerase activity	5	0.466523	{'GO:0010911', 'GO:0043085'}	4665
								GO:0010269	response to selenium ion	3	0.466332	{'GO:0042221'}	4666
								GO:0097237	cellular response to toxic substance	4	0.466102	{'GO:0070887', 'GO:0009636'}	4667
								GO:0060136	embryonic process involved in female pregnancy	3	0.465996	{'GO:0048609'}	4668
								GO:0070444	oligodendrocyte progenitor proliferation	4	0.465619	{'GO:0061351'}	4669
								GO:0036335	intestinal stem cell homeostasis	4	0.465334	{'GO:0048872'}	4670
								GO:0007402	ganglion mother cell fate determination	4	0.465098	{'GO:0001709'}	4671
								GO:0010212	response to ionizing radiation	4	0.464614	{'GO:0009314'}	4672
								GO:0051012	microtubule sliding	4	0.464522	{'GO:0007018'}	4673
								GO:0015798	myo-inositol transport	5	0.464274	{'GO:0015850'}	4674
								GO:0097205	renal filtration	4	0.463726	{'GO:0003014'}	4675
								GO:0043696	dedifferentiation	2	0.463377	{'GO:0032502'}	4676
								GO:0045475	locomotor rhythm	4	0.463209	{'GO:0007626', 'GO:0048512'}	4677
								GO:0044111	formation of structure involved in a symbiotic process	2	0.462667	{'GO:0044419'}	4678
								GO:0002699	positive regulation of immune effector process	5	0.462617	{'GO:0002684', 'GO:0002697'}	4679
								GO:0060217	hemangioblast cell differentiation	5	0.461646	{'GO:0048333'}	4680
								GO:0031343	positive regulation of cell killing	5	0.461432	{'GO:0048522', 'GO:0031341'}	4681
								GO:0001909	leukocyte mediated cytotoxicity	3	0.461369	{'GO:0002443', 'GO:0001906'}	4682
								GO:0015888	thiamine transport	5	0.458802	{'GO:0072348', 'GO:0071705', 'GO:0051180', 'GO:0015695'}	4683
								GO:0002697	regulation of immune effector process	4	0.458565	{'GO:0002682'}	4684
								GO:1901557	response to fenofibrate	4	0.458029	{'GO:1901654', 'GO:0014070', 'GO:0045472'}	4685
								GO:0051597	response to methylmercury	3	0.457535	{'GO:0042221'}	4686
								GO:1990523	bone regeneration	4	0.454188	{'GO:0042246'}	4687
								GO:0048853	forebrain morphogenesis	3	0.444976	{'GO:0009653'}	4688
								CHEBI:17351					4689
								CHEBI:15705					4690
								CHEBI:64482					4691
								CHEBI:64583					4692
								CHEBI:59202					4693
								CHEBI:16737					4694
								CHEBI:10983					4695
								CHEBI:24780					4696
								CHEBI:36313					4697
								CHEBI:16113					4698
								CHEBI:83813					4699
								CHEBI:24318					4700
								CHEBI:33917					4701
								CHEBI:26208					4702
								CHEBI:23677					4703
								CHEBI:140949					4704
								CHEBI:26167					4705
								CHEBI:59549					4706
								CHEBI:15693					4707
								CHEBI:25627					4708
								CHEBI:37739					4709
								CHEBI:1722					4710
								CHEBI:35786					4711
								CHEBI:24431					4712
								CHEBI:36326					4713
								CHEBI:36005					4714
								CHEBI:24898					4715
								CHEBI:15347					4716
								CHEBI:15889					4717
								CHEBI:36836					4718
								CHEBI:27092					4719
								CHEBI:66916					4720
								CHEBI:38179					4721
								CHEBI:24995					4722
								CHEBI:33308					4723
								CHEBI:35284					4724
								CHEBI:33575					4725
								CHEBI:38264					4726
								CHEBI:25017					4727
								CHEBI:30089					4728
								CHEBI:35366					4729
								CHEBI:27208					4730
								CHEBI:26292					4731
								CHEBI:35348					4732
								CHEBI:27266					4733
								CHEBI:59836					4734
								CHEBI:17234					4735
								CHEBI:13705					4736
								CHEBI:18186					4737
								CHEBI:36009					4738
								CHEBI:25384					4739

### Sheet: raw_s2
figure		name	level	go_importance	_parents	rank		full		name	level	go_importance	_parents	rank
	GO:0008150	biological_process	0	0.753289	set()	1			GO:0008150	biological_process	0	0.753289	set()	1
	GO:0009987	cellular process	1	0.66896	{'GO:0008150'}	4			GO:0009987	cellular process	1	0.66896	{'GO:0008150'}	4
	GO:0065007	biological regulation	1	0.662276	{'GO:0008150'}	5			GO:0065007	biological regulation	1	0.662276	{'GO:0008150'}	5
	GO:0002376	immune system process	1	0.600534	{'GO:0008150'}	46			GO:0050789	regulation of biological process	2	0.642892	{'GO:0065007'}	6
	GO:0050789	regulation of biological process	2	0.642892	{'GO:0065007'}	6			GO:0050794	regulation of cellular process	3	0.641066	{'GO:0050789'}	7
	GO:0007165	signal transduction	2	0.628064	{'GO:0050794', 'GO:0009987'}	10			GO:0032502	developmental process	1	0.637034	{'GO:0008150'}	8
	GO:0002253	activation of immune response	2	0.557037	{'GO:0050778', 'GO:0002376'}	10588			GO:0008152	metabolic process	1	0.629648	{'GO:0008150'}	9
	GO:0050794	regulation of cellular process	3	0.641066	{'GO:0050789'}	7			GO:0007165	signal transduction	2	0.628064	{'GO:0009987', 'GO:0050794'}	10
	GO:0048518	positive regulation of biological process	3	0.613844	{'GO:0050789'}	14			GO:0048856	anatomical structure development	2	0.627008	{'GO:0032502'}	11
	GO:0007166	cell surface receptor signaling pathway	3	0.608126	{'GO:0007165'}	22			GO:0019222	regulation of metabolic process	3	0.620498	{'GO:0050789'}	12
	GO:0002757	immune response-activating signaling pathway	3	0.588912	{'GO:0002764', 'GO:0002253'}	228			GO:0065008	regulation of biological quality	2	0.619451	{'GO:0065007'}	13
	GO:0002764	immune response-regulating signaling pathway	3	0.587122	{'GO:0007165', 'GO:0050776'}	309			GO:0048518	positive regulation of biological process	3	0.613844	{'GO:0050789'}	14
	GO:0002682	regulation of immune system process	3	0.570079	{'GO:0050789'}	9536			GO:0042592	homeostatic process	1	0.6123	{'GO:0008150'}	15
	GO:0048583	regulation of response to stimulus	3	0.56568	{'GO:0050789'}	10039			GO:0051240	positive regulation of multicellular organismal process	4	0.611919	{'GO:0048518', 'GO:0051239'}	16
	GO:0048584	positive regulation of response to stimulus	4	0.59625	{'GO:0048518', 'GO:0048583'}	86			GO:0060255	regulation of macromolecule metabolic process	4	0.610736	{'GO:0019222'}	17
	GO:0002768	immune response-regulating cell surface receptor signaling pathway	4	0.592786	{'GO:0002764', 'GO:0007166'}	143			GO:0010468	regulation of gene expression	6	0.609616	{'GO:0010556'}	18
	GO:0002429	immune response-activating cell surface receptor signaling pathway	4	0.592664	{'GO:0002757', 'GO:0002768'}	147			GO:0065009	regulation of molecular function	2	0.609184	{'GO:0065007'}	19
	GO:0002684	positive regulation of immune system process	4	0.565186	{'GO:0048518', 'GO:0002682'}	10076			GO:0023056	positive regulation of signaling	4	0.608721	{'GO:0048518', 'GO:0023051'}	20
	GO:0050776	regulation of immune response	4	0.554765	{'GO:0048583', 'GO:0002682'}	10690			GO:0050896	response to stimulus	1	0.608144	{'GO:0008150'}	21
	GO:0050778	positive regulation of immune response	5	0.535088	{'GO:0050776', 'GO:0048584', 'GO:0002684'}	11240			GO:0007166	cell surface receptor signaling pathway	3	0.608126	{'GO:0007165'}	22
	GO:0065008	regulation of biological quality	2	0.619451	{'GO:0065007'}	13			GO:0031323	regulation of cellular metabolic process	4	0.607901	{'GO:0050794', 'GO:0019222'}	23
	GO:0032879	regulation of localization	3	0.552676	{'GO:0050789'}	10771			GO:0090276	regulation of peptide hormone secretion	5	0.607645	{'GO:0002791', 'GO:0046883'}	24
	GO:0023051	regulation of signaling	3	0.587876	{'GO:0050789'}	262			GO:0050708	regulation of protein secretion	5	0.607581	{'GO:1903530', 'GO:0051223'}	25
	GO:0010817	regulation of hormone levels	3	0.60664	{'GO:0065008'}	29			GO:0030154	cell differentiation	3	0.607568	{'GO:0048869'}	26
	GO:0046883	regulation of hormone secretion	4	0.568824	{'GO:0023051', 'GO:0010646', 'GO:0010817', 'GO:1903530'}	9715			GO:0010647	positive regulation of cell communication	5	0.606788	{'GO:0048522', 'GO:0010646'}	27
	GO:0051049	regulation of transport	4	0.563818	{'GO:0032879'}	10180			GO:0006810	transport	3	0.606656	{'GO:0051234'}	28
	GO:0010646	regulation of cell communication	4	0.581494	{'GO:0050794'}	1957			GO:0010817	regulation of hormone levels	3	0.60664	{'GO:0065008'}	29
	GO:1903530	regulation of secretion by cell	4	0.561322	{'GO:0050794', 'GO:0051046'}	10361			GO:0046887	positive regulation of hormone secretion	5	0.606563	{'GO:0010647', 'GO:1903532', 'GO:0046883', 'GO:0023056'}	30
	GO:0090087	regulation of peptide transport	5	0.567482	{'GO:0051049'}	9873			GO:0001817	regulation of cytokine production	4	0.604936	{'GO:0010468', 'GO:0051239'}	31
	GO:0051046	regulation of secretion	5	0.545541	{'GO:0051049'}	10993			GO:0019538	protein metabolic process	3	0.604723	{'GO:0043170', 'GO:0044238', 'GO:1901564'}	32
	GO:0090276	regulation of peptide hormone secretion	5	0.607645	{'GO:0046883', 'GO:0002791'}	24			GO:0055085	transmembrane transport	2	0.604209	{'GO:0009987', 'GO:0006810'}	33
	GO:0002791	regulation of peptide secretion	6	0.602183	{'GO:0090087', 'GO:0051046'}	39			GO:0048523	negative regulation of cellular process	4	0.603716	{'GO:0048519', 'GO:0050794'}	34
	GO:0060341	regulation of cellular localization	4	0.579785	{'GO:0032879', 'GO:0050794'}	3429			GO:0042127	regulation of cell population proliferation	4	0.603412	{'GO:0050794'}	35
	GO:0051223	regulation of protein transport	5	0.572904	{'GO:0070201', 'GO:0051049'}	8855			GO:0042325	regulation of phosphorylation	7	0.60273	{'GO:0019220'}	36
	GO:0032880	regulation of protein localization	5	0.585085	{'GO:0060341'}	526			GO:0001932	regulation of protein phosphorylation	7	0.602275	{'GO:0042325', 'GO:0031399'}	37
	GO:0050708	regulation of protein secretion	5	0.607581	{'GO:1903530', 'GO:0051223'}	25			GO:0009653	anatomical structure morphogenesis	2	0.602188	{'GO:0032502'}	38
	GO:0070201	regulation of establishment of protein localization	6	0.595968	{'GO:0032880'}	87			GO:0002791	regulation of peptide secretion	6	0.602183	{'GO:0090087', 'GO:0051046'}	39
	GO:0051050	positive regulation of transport	4	0.548842	{'GO:0048518', 'GO:0051049'}	10893			GO:0051254	positive regulation of RNA metabolic process	6	0.601615	{'GO:0051252', 'GO:0045935', 'GO:0010604'}	40
	GO:0023056	positive regulation of signaling	4	0.608721	{'GO:0023051', 'GO:0048518'}	20			GO:0033554	cellular response to stress	3	0.601383	{'GO:0006950', 'GO:0051716'}	41
	GO:0048522	positive regulation of cellular process	4	0.581035	{'GO:0050794', 'GO:0048518'}	2301			GO:0009893	positive regulation of metabolic process	4	0.601374	{'GO:0048518', 'GO:0019222'}	42
	GO:0051047	positive regulation of secretion	5	0.553272	{'GO:0051046', 'GO:0051050'}	10745			GO:0045935	positive regulation of nucleobase-containing compound metabolic process	5	0.601007	{'GO:0009893', 'GO:0019219'}	43
	GO:1903532	positive regulation of secretion by cell	5	0.596325	{'GO:1903530', 'GO:0051047', 'GO:0048522'}	85			GO:0051222	positive regulation of protein transport	5	0.600888	{'GO:0051050', 'GO:1904951', 'GO:0051223'}	44
	GO:0010647	positive regulation of cell communication	5	0.606788	{'GO:0010646', 'GO:0048522'}	27			GO:0031326	regulation of cellular biosynthetic process	5	0.600702	{'GO:0009889', 'GO:0031323'}	45
	GO:0046887	positive regulation of hormone secretion	5	0.606563	{'GO:0023056', 'GO:0046883', 'GO:0010647', 'GO:1903532'}	30			GO:0002376	immune system process	1	0.600534	{'GO:0008150'}	46
									GO:0006915	apoptotic process	4	0.600502	{'GO:0012501'}	47
									GO:0045444	fat cell differentiation	4	0.6005	{'GO:0030154'}	48
									GO:0016192	vesicle-mediated transport	2	0.599978	{'GO:0009987', 'GO:0006810'}	49
									GO:1902680	positive regulation of RNA biosynthetic process	7	0.599934	{'GO:0010557', 'GO:0051254', 'GO:2001141'}	50
									GO:0009058	biosynthetic process	2	0.599427	{'GO:0008152'}	51
									GO:0051099	positive regulation of binding	4	0.599268	{'GO:0051098', 'GO:0044093'}	52
									GO:0006950	response to stress	2	0.599096	{'GO:0050896'}	53
									GO:0007186	G protein-coupled receptor signaling pathway	3	0.599024	{'GO:0007165'}	54
									GO:0048878	chemical homeostasis	2	0.598977	{'GO:0042592'}	55
									GO:0008284	positive regulation of cell population proliferation	5	0.598951	{'GO:0048522', 'GO:0042127'}	56
									GO:0051252	regulation of RNA metabolic process	5	0.598884	{'GO:0060255', 'GO:0019219'}	57
									GO:0051726	regulation of cell cycle	4	0.598873	{'GO:0050794'}	58
									GO:0050790	regulation of catalytic activity	3	0.598856	{'GO:0065009'}	59
									GO:2001141	regulation of RNA biosynthetic process	6	0.598753	{'GO:0051252', 'GO:0010556'}	60
									GO:0051241	negative regulation of multicellular organismal process	4	0.598661	{'GO:0048519', 'GO:0051239'}	61
									GO:0010560	positive regulation of glycoprotein biosynthetic process	7	0.598524	{'GO:0010559', 'GO:0010557', 'GO:1903020'}	62
									GO:0043085	positive regulation of catalytic activity	4	0.598385	{'GO:0050790', 'GO:0044093'}	63
									GO:0032350	regulation of hormone metabolic process	4	0.598252	{'GO:0010817', 'GO:0019222'}	64
									GO:0019219	regulation of nucleobase-containing compound metabolic process	5	0.59822	{'GO:0080090'}	65
									GO:0008285	negative regulation of cell population proliferation	5	0.598105	{'GO:0048523', 'GO:0042127'}	66
									GO:0010604	positive regulation of macromolecule metabolic process	5	0.598057	{'GO:0009893', 'GO:0060255'}	67
									GO:0006974	DNA damage response	4	0.598044	{'GO:0033554'}	68
									GO:2000675	negative regulation of type B pancreatic cell apoptotic process	8	0.597814	{'GO:2000674', 'GO:1904036'}	69
									GO:0010556	regulation of macromolecule biosynthetic process	5	0.597808	{'GO:0031326', 'GO:0060255'}	70
									GO:0006508	proteolysis	4	0.597603	{'GO:0019538'}	71
									GO:0006955	immune response	2	0.597572	{'GO:0050896', 'GO:0002376'}	72
									GO:0051301	cell division	2	0.597527	{'GO:0009987'}	73
									GO:1901564	organonitrogen compound metabolic process	2	0.59747	{'GO:0008152'}	74
									GO:0031399	regulation of protein modification process	6	0.596875	{'GO:0051246'}	75
									GO:0036211	protein modification process	4	0.596869	{'GO:0043412', 'GO:0019538'}	76
									GO:0044092	negative regulation of molecular function	3	0.596822	{'GO:0065009'}	77
									GO:0051094	positive regulation of developmental process	4	0.59666	{'GO:0050793', 'GO:0048518'}	78
									GO:0012501	programmed cell death	3	0.596656	{'GO:0008219'}	79
									GO:0030335	positive regulation of cell migration	6	0.596613	{'GO:2000147', 'GO:0030334'}	80
									GO:0051347	positive regulation of transferase activity	5	0.596607	{'GO:0051338', 'GO:0043085'}	81
									GO:0009894	regulation of catabolic process	4	0.596541	{'GO:0019222'}	82
									GO:0044237	cellular metabolic process	2	0.59647	{'GO:0009987', 'GO:0008152'}	83
									GO:0051960	regulation of nervous system development	5	0.596354	{'GO:2000026'}	84
									GO:1903532	positive regulation of secretion by cell	5	0.596325	{'GO:1903530', 'GO:0048522', 'GO:0051047'}	85
									GO:0048584	positive regulation of response to stimulus	4	0.59625	{'GO:0048583', 'GO:0048518'}	86
									GO:0070201	regulation of establishment of protein localization	6	0.595968	{'GO:0032880'}	87
									GO:0035556	intracellular signal transduction	3	0.595958	{'GO:0007165'}	88
									GO:0031667	response to nutrient levels	2	0.595775	{'GO:0050896'}	89
									GO:0051130	positive regulation of cellular component organization	5	0.595683	{'GO:0048522', 'GO:0051128'}	90
									GO:0010557	positive regulation of macromolecule biosynthetic process	6	0.595653	{'GO:0031328', 'GO:0010556', 'GO:0010604'}	91
									GO:2000674	regulation of type B pancreatic cell apoptotic process	7	0.595591	{'GO:1904035'}	92
									GO:0031325	positive regulation of cellular metabolic process	5	0.595579	{'GO:0009893', 'GO:0031323', 'GO:0048522'}	93
									GO:0043412	macromolecule modification	3	0.595489	{'GO:0043170'}	94
									GO:0006396	RNA processing	3	0.595421	{'GO:0044238'}	95
									GO:0009746	response to hexose	6	0.595397	{'GO:0034284'}	96
									GO:0006163	purine nucleotide metabolic process	4	0.595379	{'GO:0009117', 'GO:0072521'}	97
									GO:1903706	regulation of hemopoiesis	4	0.595351	{'GO:0002682', 'GO:0060284', 'GO:2000026'}	98
									GO:0140546	defense response to symbiont	4	0.595347	{'GO:0098542'}	99
									GO:0007610	behavior	2	0.595229	{'GO:0032501'}	100
									GO:0031344	regulation of cell projection organization	5	0.59514	{'GO:0051128'}	101
									GO:0043066	negative regulation of apoptotic process	6	0.595125	{'GO:0042981', 'GO:0043069'}	102
									GO:0009749	response to glucose	7	0.595103	{'GO:0009746'}	103
									GO:0051234	establishment of localization	2	0.595091	{'GO:0051179'}	104
									GO:0051174	regulation of phosphorus metabolic process	5	0.595057	{'GO:0031323'}	105
									GO:0042981	regulation of apoptotic process	5	0.59505	{'GO:0043067'}	106
									GO:0006397	mRNA processing	4	0.595033	{'GO:0006396', 'GO:0016071'}	107
									GO:2000026	regulation of multicellular organismal development	4	0.594938	{'GO:0050793', 'GO:0051239'}	108
									GO:0001568	blood vessel development	3	0.594859	{'GO:0048856'}	109
									GO:0048646	anatomical structure formation involved in morphogenesis	2	0.594794	{'GO:0032502'}	110
									GO:0045165	cell fate commitment	3	0.594776	{'GO:0048869'}	111
									GO:2000045	regulation of G1/S transition of mitotic cell cycle	7	0.594627	{'GO:1902806', 'GO:1901990'}	112
									GO:0071692	protein localization to extracellular region	5	0.594621	{'GO:0008104'}	113
									GO:0006139	nucleobase-containing compound metabolic process	3	0.594596	{'GO:0044238'}	114
									GO:0061013	regulation of mRNA catabolic process	5	0.594559	{'GO:0009894', 'GO:0010468', 'GO:1903311'}	115
									GO:0051246	regulation of protein metabolic process	5	0.594541	{'GO:0060255', 'GO:0080090'}	116
									GO:0080090	regulation of primary metabolic process	4	0.594384	{'GO:0019222'}	117
									GO:0016310	phosphorylation	5	0.594348	{'GO:0006796'}	118
									GO:0009892	negative regulation of metabolic process	4	0.594307	{'GO:0048519', 'GO:0019222'}	119
									GO:0033500	carbohydrate homeostasis	3	0.594289	{'GO:0048878'}	120
									GO:0051897	positive regulation of phosphatidylinositol 3-kinase/protein kinase B signal transduction	7	0.59418	{'GO:1902533', 'GO:0051896'}	121
									GO:1903311	regulation of mRNA metabolic process	6	0.594121	{'GO:0051252'}	122
									GO:0010498	proteasomal protein catabolic process	5	0.594085	{'GO:0030163', 'GO:0051603'}	123
									GO:0030036	actin cytoskeleton organization	3	0.594049	{'GO:0030029', 'GO:0007010'}	124
									GO:0010718	positive regulation of epithelial to mesenchymal transition	5	0.59399	{'GO:0051240', 'GO:0045597', 'GO:0010717'}	125
									GO:0006468	protein phosphorylation	5	0.593978	{'GO:0036211', 'GO:0016310'}	126
									GO:0050870	positive regulation of T cell activation	7	0.593909	{'GO:0050863', 'GO:1903039', 'GO:0051251'}	127
									GO:0010908	regulation of heparan sulfate proteoglycan biosynthetic process	6	0.593885	{'GO:0010559', 'GO:0042762'}	128
									GO:0045087	innate immune response	3	0.593761	{'GO:0006955', 'GO:0140546'}	129
									GO:0007155	cell adhesion	2	0.593761	{'GO:0009987'}	130
									GO:0140352	export from cell	2	0.593635	{'GO:0009987', 'GO:0006810'}	131
									GO:0042327	positive regulation of phosphorylation	8	0.593594	{'GO:0045937', 'GO:0042325'}	132
									GO:0010559	regulation of glycoprotein biosynthetic process	6	0.59346	{'GO:0010556', 'GO:1903018'}	133
									GO:0110053	regulation of actin filament organization	6	0.593343	{'GO:0032956', 'GO:1902903'}	134
									GO:0044093	positive regulation of molecular function	3	0.593298	{'GO:0065009'}	135
									GO:0055092	sterol homeostasis	4	0.593221	{'GO:0055088'}	136
									GO:0043170	macromolecule metabolic process	2	0.593046	{'GO:0008152'}	137
									GO:0032102	negative regulation of response to external stimulus	5	0.592982	{'GO:0048585', 'GO:0032101'}	138
									GO:0051248	negative regulation of protein metabolic process	6	0.592929	{'GO:0051246', 'GO:0010605'}	139
									GO:0016525	negative regulation of angiogenesis	6	0.592902	{'GO:0045765', 'GO:2000181'}	140
									GO:2000147	positive regulation of cell motility	5	0.592861	{'GO:0040017', 'GO:2000145', 'GO:0048522'}	141
									GO:1901343	negative regulation of vasculature development	5	0.592826	{'GO:0051241', 'GO:0051093', 'GO:1901342'}	142
									GO:0002768	immune response-regulating cell surface receptor signaling pathway	4	0.592786	{'GO:0007166', 'GO:0002764'}	143
									GO:0051641	cellular localization	2	0.592756	{'GO:0009987', 'GO:0051179'}	144
									GO:0009410	response to xenobiotic stimulus	3	0.592673	{'GO:0042221'}	145
									GO:0048589	developmental growth	2	0.59267	{'GO:0040007'}	146
									GO:0002429	immune response-activating cell surface receptor signaling pathway	4	0.592664	{'GO:0002768', 'GO:0002757'}	147
									GO:0001525	angiogenesis	3	0.592664	{'GO:0048646'}	148
									GO:0098655	monoatomic cation transmembrane transport	4	0.592561	{'GO:0034220', 'GO:0006812'}	149
									GO:0031016	pancreas development	4	0.592484	{'GO:0048513'}	150
									GO:0008283	cell population proliferation	2	0.592318	{'GO:0009987'}	151
									GO:0036293	response to decreased oxygen levels	4	0.592314	{'GO:0070482'}	152
									GO:0040017	positive regulation of locomotion	4	0.592244	{'GO:0040012', 'GO:0048518'}	153
									GO:0050767	regulation of neurogenesis	6	0.592164	{'GO:0051960', 'GO:0060284'}	154
									GO:0046888	negative regulation of hormone secretion	5	0.592142	{'GO:1903531', 'GO:0010648', 'GO:0046883', 'GO:0023057'}	155
									GO:0016071	mRNA metabolic process	5	0.592029	{'GO:0016070'}	156
									GO:0006753	nucleoside phosphate metabolic process	4	0.591969	{'GO:0055086', 'GO:0019637', 'GO:0006796'}	157
									GO:0016567	protein ubiquitination	8	0.59194	{'GO:0032446'}	158
									GO:0032103	positive regulation of response to external stimulus	5	0.591743	{'GO:0048584', 'GO:0032101'}	159
									GO:0009896	positive regulation of catabolic process	5	0.591708	{'GO:0009894', 'GO:0009893'}	160
									GO:0006897	endocytosis	3	0.591706	{'GO:0098657', 'GO:0016192'}	161
									GO:0045739	positive regulation of DNA repair	5	0.59164	{'GO:0048584', 'GO:0048522', 'GO:0051054', 'GO:0006282'}	162
									GO:0016477	cell migration	3	0.591616	{'GO:0048870'}	163
									GO:0010467	gene expression	4	0.591613	{'GO:0009059'}	164
									GO:0051962	positive regulation of nervous system development	5	0.591365	{'GO:0051240', 'GO:0051960', 'GO:0051094'}	165
									GO:0002250	adaptive immune response	3	0.591352	{'GO:0006955'}	166
									GO:0007399	nervous system development	4	0.591294	{'GO:0048731'}	167
									GO:0010466	negative regulation of peptidase activity	6	0.591238	{'GO:0052547', 'GO:0051346', 'GO:0045861'}	168
									GO:0007605	sensory perception of sound	6	0.591211	{'GO:0050954'}	169
									GO:0042762	regulation of sulfur metabolic process	5	0.591181	{'GO:0031323'}	170
									GO:0006629	lipid metabolic process	3	0.591164	{'GO:0044238'}	171
									GO:1903020	positive regulation of glycoprotein metabolic process	7	0.591134	{'GO:0051247', 'GO:1903018'}	172
									GO:0042593	glucose homeostasis	4	0.59109	{'GO:0033500'}	173
									GO:0090090	negative regulation of canonical Wnt signaling pathway	7	0.59108	{'GO:0030178', 'GO:0060828'}	174
									GO:0043161	proteasome-mediated ubiquitin-dependent protein catabolic process	6	0.59084	{'GO:0006511', 'GO:0010498'}	175
									GO:0008217	regulation of blood pressure	3	0.590806	{'GO:0065008'}	176
									GO:0030334	regulation of cell migration	5	0.590779	{'GO:2000145'}	177
									GO:0051056	regulation of small GTPase mediated signal transduction	6	0.590709	{'GO:1902531'}	178
									GO:0006511	ubiquitin-dependent protein catabolic process	6	0.590698	{'GO:0019941'}	179
									GO:0009059	macromolecule biosynthetic process	3	0.590695	{'GO:0043170', 'GO:0044249'}	180
									GO:0045597	positive regulation of cell differentiation	5	0.590672	{'GO:0045595', 'GO:0048522', 'GO:0051094'}	181
									GO:0014070	response to organic cyclic compound	3	0.590602	{'GO:0042221'}	182
									GO:0042742	defense response to bacterium	4	0.590569	{'GO:0009617', 'GO:0098542'}	183
									GO:0044249	cellular biosynthetic process	3	0.590543	{'GO:0009058', 'GO:0044237'}	184
									GO:0001501	skeletal system development	4	0.590504	{'GO:0048731'}	185
									GO:0006811	monoatomic ion transport	4	0.590466	{'GO:0006810'}	186
									GO:0031647	regulation of protein stability	3	0.590436	{'GO:0065008'}	187
									GO:0048731	system development	3	0.590433	{'GO:0048856'}	188
									GO:0051239	regulation of multicellular organismal process	3	0.590347	{'GO:0050789'}	189
									GO:0051603	proteolysis involved in protein catabolic process	5	0.590302	{'GO:0006508'}	190
									GO:1903312	negative regulation of mRNA metabolic process	7	0.590269	{'GO:0051253', 'GO:1903311'}	191
									GO:0008360	regulation of cell shape	3	0.590084	{'GO:0022604', 'GO:0065008'}	192
									GO:0050672	negative regulation of lymphocyte proliferation	7	0.590081	{'GO:0051250', 'GO:0050670', 'GO:0032945'}	193
									GO:0048844	artery morphogenesis	5	0.590008	{'GO:0048514'}	194
									GO:0003006	developmental process involved in reproduction	2	0.59	{'GO:0032502', 'GO:0022414'}	195
									GO:0007010	cytoskeleton organization	5	0.589982	{'GO:0006996'}	196
									GO:0052547	regulation of peptidase activity	5	0.589981	{'GO:0030162', 'GO:0051336'}	197
									GO:0030155	regulation of cell adhesion	4	0.589899	{'GO:0050794'}	198
									GO:0010952	positive regulation of peptidase activity	6	0.589838	{'GO:0051345', 'GO:0052547', 'GO:0045862'}	199
									GO:0006959	humoral immune response	3	0.58982	{'GO:0006955'}	200
									GO:0051703	biological process involved in intraspecies interaction between organisms	1	0.589811	{'GO:0008150'}	201
									GO:1902369	negative regulation of RNA catabolic process	6	0.58977	{'GO:0051253', 'GO:0009895'}	202
									GO:0001776	leukocyte homeostasis	2	0.589625	{'GO:0002376', 'GO:0048872'}	203
									GO:0048193	Golgi vesicle transport	3	0.589617	{'GO:0016192'}	204
									GO:0002469	myeloid dendritic cell antigen processing and presentation	4	0.589613	{'GO:0002468'}	205
									GO:0098609	cell-cell adhesion	3	0.589595	{'GO:0007155'}	206
									GO:0006805	xenobiotic metabolic process	3	0.589586	{'GO:0044237'}	207
									GO:0052548	regulation of endopeptidase activity	6	0.58957	{'GO:0052547'}	208
									GO:0007389	pattern specification process	2	0.5895	{'GO:0032501'}	209
									GO:0006282	regulation of DNA repair	5	0.589499	{'GO:0080135', 'GO:0051052'}	210
									GO:0055086	nucleobase-containing small molecule metabolic process	3	0.589441	{'GO:0006139', 'GO:0044281'}	211
									GO:0031346	positive regulation of cell projection organization	6	0.589376	{'GO:0051130', 'GO:0031344'}	212
									GO:0007204	positive regulation of cytosolic calcium ion concentration	3	0.589357	{'GO:0065008'}	213
									GO:1903313	positive regulation of mRNA metabolic process	7	0.589356	{'GO:0051254', 'GO:1903311'}	214
									GO:0061844	antimicrobial humoral immune response mediated by antimicrobial peptide	5	0.589318	{'GO:0019730'}	215
									GO:0051928	positive regulation of calcium ion transport	6	0.589309	{'GO:0051924', 'GO:0043270'}	216
									GO:0018126	protein hydroxylation	5	0.589286	{'GO:0036211'}	217
									GO:0032956	regulation of actin cytoskeleton organization	5	0.589212	{'GO:0032970', 'GO:0051493'}	218
									GO:0043410	positive regulation of MAPK cascade	7	0.589176	{'GO:0043408', 'GO:1902533'}	219
									GO:0048468	cell development	3	0.589168	{'GO:0048869', 'GO:0048856'}	220
									GO:1901565	organonitrogen compound catabolic process	3	0.589147	{'GO:0009056', 'GO:1901564'}	221
									GO:0051345	positive regulation of hydrolase activity	5	0.589122	{'GO:0051336', 'GO:0043085'}	222
									GO:1900182	positive regulation of protein localization to nucleus	6	0.589107	{'GO:1903829', 'GO:1900180'}	223
									GO:0032259	methylation	2	0.589087	{'GO:0008152'}	224
									GO:0050863	regulation of T cell activation	6	0.589077	{'GO:0051249'}	225
									GO:0098659	inorganic cation import across plasma membrane	5	0.589001	{'GO:0098662', 'GO:0099587'}	226
									GO:0035176	social behavior	2	0.58897	{'GO:0007610', 'GO:0051703'}	227
									GO:0002757	immune response-activating signaling pathway	3	0.588912	{'GO:0002253', 'GO:0002764'}	228
									GO:0001508	action potential	4	0.588854	{'GO:0042391'}	229
									GO:0051052	regulation of DNA metabolic process	5	0.588846	{'GO:0060255', 'GO:0019219'}	230
									GO:0039531	regulation of cytoplasmic pattern recognition receptor signaling pathway	6	0.588844	{'GO:1902531', 'GO:0062207'}	231
									GO:0006366	transcription by RNA polymerase II	7	0.588816	{'GO:0006351'}	232
									GO:0016070	RNA metabolic process	4	0.58881	{'GO:0090304'}	233
									GO:0042060	wound healing	4	0.588808	{'GO:0009611'}	234
									GO:1903039	positive regulation of leukocyte cell-cell adhesion	7	0.588776	{'GO:0022409', 'GO:1903037'}	235
									GO:0043604	amide biosynthetic process	3	0.588774	{'GO:0009058', 'GO:0043603'}	236
									GO:0034033	purine nucleoside bisphosphate biosynthetic process	5	0.588683	{'GO:0034032', 'GO:0033866', 'GO:0072522'}	237
									GO:0097192	extrinsic apoptotic signaling pathway in absence of ligand	4	0.588651	{'GO:0038034', 'GO:0097191'}	238
									GO:0010562	positive regulation of phosphorus metabolic process	6	0.588596	{'GO:0051174', 'GO:0031325'}	239
									GO:0048511	rhythmic process	1	0.588573	{'GO:0008150'}	240
									GO:0006954	inflammatory response	4	0.588559	{'GO:0006952'}	241
									GO:0050821	protein stabilization	4	0.588553	{'GO:0031647'}	242
									GO:0050769	positive regulation of neurogenesis	6	0.588517	{'GO:0051962', 'GO:0010720', 'GO:0050767'}	243
									GO:0009615	response to virus	3	0.588455	{'GO:0051707'}	244
									GO:0048678	response to axon injury	4	0.58841	{'GO:0009611'}	245
									GO:0043484	regulation of RNA splicing	5	0.588396	{'GO:0010468', 'GO:0080090'}	246
									GO:0009056	catabolic process	2	0.588377	{'GO:0008152'}	247
									GO:0001510	RNA methylation	4	0.588357	{'GO:0009451', 'GO:0043414'}	248
									GO:0005975	carbohydrate metabolic process	3	0.588327	{'GO:0044238'}	249
									GO:0051093	negative regulation of developmental process	4	0.588305	{'GO:0050793', 'GO:0048519'}	250
									GO:0009057	macromolecule catabolic process	3	0.588288	{'GO:0043170', 'GO:0009056'}	251
									GO:0010506	regulation of autophagy	6	0.58827	{'GO:0031329'}	252
									GO:0042113	B cell activation	4	0.588154	{'GO:0046649'}	253
									GO:0031400	negative regulation of protein modification process	7	0.588038	{'GO:0051248', 'GO:0031399'}	254
									GO:0040029	epigenetic regulation of gene expression	7	0.588025	{'GO:0010468', 'GO:0006338'}	255
									GO:0009887	animal organ morphogenesis	3	0.588012	{'GO:0009653'}	256
									GO:0032946	positive regulation of mononuclear cell proliferation	7	0.587991	{'GO:0032944', 'GO:0070665'}	257
									GO:0045721	negative regulation of gluconeogenesis	6	0.587987	{'GO:0045912', 'GO:0006111', 'GO:0062014', 'GO:0031327'}	258
									GO:0018193	peptidyl-amino acid modification	5	0.587968	{'GO:0036211'}	259
									GO:1903047	mitotic cell cycle process	3	0.58796	{'GO:0022402'}	260
									GO:0050729	positive regulation of inflammatory response	6	0.58791	{'GO:0050727', 'GO:0032103', 'GO:0031349'}	261
									GO:0023051	regulation of signaling	3	0.587876	{'GO:0050789'}	262
									GO:1901342	regulation of vasculature development	5	0.587858	{'GO:2000026'}	263
									GO:0031329	regulation of cellular catabolic process	5	0.587856	{'GO:0009894', 'GO:0031323'}	264
									GO:0106106	cold-induced thermogenesis	3	0.587843	{'GO:1990845', 'GO:0001659'}	265
									GO:0006457	protein folding	2	0.587842	{'GO:0009987'}	266
									GO:1905710	positive regulation of membrane permeability	4	0.587831	{'GO:0090559'}	267
									GO:0010916	negative regulation of very-low-density lipoprotein particle clearance	6	0.587827	{'GO:0010915', 'GO:0010985'}	268
									GO:0042537	benzene-containing compound metabolic process	2	0.587815	{'GO:0008152'}	269
									GO:0086101	endothelin receptor signaling pathway involved in heart process	5	0.587807	{'GO:0086100', 'GO:0086103'}	270
									GO:0071363	cellular response to growth factor stimulus	4	0.587749	{'GO:0071495', 'GO:0070848'}	271
									GO:1901615	organic hydroxy compound metabolic process	2	0.587743	{'GO:0008152'}	272
									GO:0001775	cell activation	2	0.587732	{'GO:0009987', 'GO:0032501'}	273
									GO:0030308	negative regulation of cell growth	5	0.587677	{'GO:0048523', 'GO:0001558', 'GO:0045926'}	274
									GO:0044283	small molecule biosynthetic process	3	0.587616	{'GO:0044281', 'GO:0009058'}	275
									GO:0045785	positive regulation of cell adhesion	5	0.5876	{'GO:0048522', 'GO:0030155'}	276
									GO:0043087	regulation of GTPase activity	5	0.587598	{'GO:0051336'}	277
									GO:0007219	Notch signaling pathway	4	0.587536	{'GO:0007166'}	278
									GO:0033344	cholesterol efflux	7	0.587496	{'GO:0030301'}	279
									GO:0050728	negative regulation of inflammatory response	6	0.587486	{'GO:0050727', 'GO:0031348', 'GO:0032102'}	280
									GO:0009117	nucleotide metabolic process	5	0.587484	{'GO:0006753'}	281
									GO:1901873	regulation of post-translational protein modification	7	0.587473	{'GO:0031399'}	282
									GO:0022603	regulation of anatomical structure morphogenesis	4	0.587468	{'GO:0050793'}	283
									GO:0045732	positive regulation of protein catabolic process	6	0.587431	{'GO:0009896', 'GO:0051247', 'GO:0042176'}	284
									GO:0045639	positive regulation of myeloid cell differentiation	6	0.587424	{'GO:0045597', 'GO:0045637'}	285
									GO:0072017	distal tubule development	6	0.587422	{'GO:0072080'}	286
									GO:0003008	system process	2	0.587422	{'GO:0032501'}	287
									GO:0002761	regulation of myeloid leukocyte differentiation	6	0.587417	{'GO:1902105', 'GO:0045637'}	288
									GO:0000018	regulation of DNA recombination	6	0.587391	{'GO:0051052'}	289
									GO:0030307	positive regulation of cell growth	5	0.587367	{'GO:0045927', 'GO:0001558', 'GO:0048522'}	290
									GO:0048598	embryonic morphogenesis	3	0.587335	{'GO:0009653'}	291
									GO:0035019	somatic stem cell population maintenance	3	0.587333	{'GO:0019827'}	292
									GO:0045766	positive regulation of angiogenesis	6	0.58733	{'GO:1904018', 'GO:0045765'}	293
									GO:0060021	roof of mouth development	3	0.587311	{'GO:0048856'}	294
									GO:0043535	regulation of blood vessel endothelial cell migration	6	0.5873	{'GO:0010594'}	295
									GO:0043436	oxoacid metabolic process	4	0.587295	{'GO:0006082'}	296
									GO:0016539	intein-mediated protein splicing	7	0.587294	{'GO:0030908'}	297
									GO:0035802	adrenal cortex formation	3	0.587271	{'GO:0048646'}	298
									GO:1901570	fatty acid derivative biosynthetic process	4	0.587258	{'GO:0008610', 'GO:1901568'}	299
									GO:2000573	positive regulation of DNA biosynthetic process	7	0.587255	{'GO:0010557', 'GO:2000278', 'GO:0051054'}	300
									GO:2001252	positive regulation of chromosome organization	7	0.587253	{'GO:0010638', 'GO:0033044'}	301
									GO:0010906	regulation of glucose metabolic process	5	0.587209	{'GO:0006109', 'GO:0062012'}	302
									GO:0045765	regulation of angiogenesis	5	0.587191	{'GO:0022603', 'GO:1901342'}	303
									GO:0007252	I-kappaB phosphorylation	6	0.587186	{'GO:0006468'}	304
									GO:0010976	positive regulation of neuron projection development	7	0.587181	{'GO:0010975', 'GO:0031346'}	305
									GO:1901617	organic hydroxy compound biosynthetic process	3	0.587163	{'GO:1901615', 'GO:0009058'}	306
									GO:0060070	canonical Wnt signaling pathway	5	0.587137	{'GO:0016055'}	307
									GO:0007596	blood coagulation	3	0.587131	{'GO:0007599', 'GO:0050817'}	308
									GO:0002764	immune response-regulating signaling pathway	3	0.587122	{'GO:0050776', 'GO:0007165'}	309
									GO:0031328	positive regulation of cellular biosynthetic process	6	0.587113	{'GO:0031326', 'GO:0009891', 'GO:0031325'}	310
									GO:2001251	negative regulation of chromosome organization	7	0.587094	{'GO:0010639', 'GO:0033044'}	311
									GO:0050877	nervous system process	3	0.587093	{'GO:0003008'}	312
									GO:0002093	auditory receptor cell morphogenesis	4	0.587089	{'GO:0048598', 'GO:0048667'}	313
									GO:0006936	muscle contraction	4	0.587078	{'GO:0003012'}	314
									GO:0010608	post-transcriptional regulation of gene expression	7	0.587066	{'GO:0010468'}	315
									GO:0002495	antigen processing and presentation of peptide antigen via MHC class II	4	0.587058	{'GO:0002504', 'GO:0048002'}	316
									GO:0019730	antimicrobial humoral response	4	0.587052	{'GO:0006959', 'GO:0140546'}	317
									GO:0071326	cellular response to monosaccharide stimulus	6	0.587032	{'GO:0071322', 'GO:0034284'}	318
									GO:0010232	vascular transport	4	0.586983	{'GO:0006810', 'GO:0003018'}	319
									GO:0007200	phospholipase C-activating G protein-coupled receptor signaling pathway	4	0.586978	{'GO:0007186'}	320
									GO:0007080	mitotic metaphase chromosome alignment	4	0.586967	{'GO:0051310', 'GO:1903047'}	321
									GO:0031348	negative regulation of defense response	5	0.58696	{'GO:0048585', 'GO:0031347'}	322
									GO:0032020	ISG15-protein conjugation	8	0.586953	{'GO:0032446'}	323
									GO:0048259	regulation of receptor-mediated endocytosis	6	0.586945	{'GO:0030100'}	324
									GO:0009240	isopentenyl diphosphate biosynthetic process	5	0.586927	{'GO:0008654', 'GO:0046490'}	325
									GO:0033157	regulation of intracellular protein transport	6	0.5869	{'GO:0032386', 'GO:0051223'}	326
									GO:0050817	coagulation	2	0.586899	{'GO:0032501'}	327
									GO:0006518	peptide metabolic process	2	0.586891	{'GO:0008152'}	328
									GO:0051697	protein delipidation	5	0.586887	{'GO:0036211'}	329
									GO:0050680	negative regulation of epithelial cell proliferation	6	0.586867	{'GO:0008285', 'GO:0050678'}	330
									GO:0071456	cellular response to hypoxia	4	0.586863	{'GO:0033554', 'GO:0036294', 'GO:0001666'}	331
									GO:0048167	regulation of synaptic plasticity	3	0.586863	{'GO:0050804', 'GO:0065008'}	332
									GO:0008380	RNA splicing	4	0.586861	{'GO:0006396'}	333
									GO:0043434	response to peptide hormone	4	0.586855	{'GO:1901700', 'GO:0009725', 'GO:0010243'}	334
									GO:0072702	response to methyl methanesulfonate	4	0.586849	{'GO:1901700'}	335
									GO:1902905	positive regulation of supramolecular fiber organization	6	0.586833	{'GO:0051130', 'GO:1902903'}	336
									GO:0009755	hormone-mediated signaling pathway	3	0.586771	{'GO:0007165'}	337
									GO:0030326	embryonic limb morphogenesis	5	0.586769	{'GO:0035108', 'GO:0035113'}	338
									GO:0002833	positive regulation of response to biotic stimulus	5	0.586768	{'GO:0048584', 'GO:0002831'}	339
									GO:2001257	regulation of cation channel activity	6	0.586765	{'GO:0032412', 'GO:1904062'}	340
									GO:0018209	peptidyl-serine modification	6	0.586759	{'GO:0018193'}	341
									GO:0002793	positive regulation of peptide secretion	6	0.586755	{'GO:0002791', 'GO:0051047'}	342
									GO:0003206	cardiac chamber morphogenesis	3	0.586753	{'GO:0009653'}	343
									GO:0030183	B cell differentiation	5	0.586751	{'GO:0030098', 'GO:0042113'}	344
									GO:0060330	regulation of response to type II interferon	5	0.586705	{'GO:0060759', 'GO:0045088'}	345
									GO:0072330	monocarboxylic acid biosynthetic process	6	0.586688	{'GO:0032787', 'GO:0046394'}	346
									GO:0009227	nucleotide-sugar catabolic process	4	0.586675	{'GO:0009225', 'GO:1901136', 'GO:0034656'}	347
									GO:0003018	vascular process in circulatory system	4	0.586674	{'GO:0003013'}	348
									GO:0035303	regulation of dephosphorylation	7	0.586638	{'GO:0019220'}	349
									GO:0035113	embryonic appendage morphogenesis	4	0.586604	{'GO:0048598', 'GO:0035107'}	350
									GO:0060661	submandibular salivary gland formation	3	0.586603	{'GO:0048646'}	351
									GO:0035383	thioester metabolic process	4	0.586601	{'GO:0006790'}	352
									GO:0009889	regulation of biosynthetic process	4	0.586589	{'GO:0019222'}	353
									GO:0071447	cellular response to hydroperoxide	5	0.586584	{'GO:0033194', 'GO:0034599', 'GO:1901701'}	354
									GO:0007417	central nervous system development	4	0.586531	{'GO:0048731'}	355
									GO:0045666	positive regulation of neuron differentiation	6	0.586526	{'GO:0045664', 'GO:0045597'}	356
									GO:0008610	lipid biosynthetic process	3	0.586485	{'GO:0009058', 'GO:0006629'}	357
									GO:0046777	protein autophosphorylation	6	0.586485	{'GO:0006468'}	358
									GO:0051247	positive regulation of protein metabolic process	6	0.586476	{'GO:0051246', 'GO:0010604'}	359
									GO:2001233	regulation of apoptotic signaling pathway	5	0.586451	{'GO:0042981', 'GO:0009966'}	360
									GO:1904229	regulation of succinate dehydrogenase activity	5	0.586447	{'GO:0051341'}	361
									GO:0038034	signal transduction in absence of ligand	3	0.586444	{'GO:0007165'}	362
									GO:0071805	potassium ion transmembrane transport	5	0.586437	{'GO:0098662', 'GO:0006813', 'GO:0098655'}	363
									GO:0009267	cellular response to starvation	4	0.58642	{'GO:0042594', 'GO:0033554', 'GO:0031669'}	364
									GO:0045934	negative regulation of nucleobase-containing compound metabolic process	5	0.586398	{'GO:0009892', 'GO:0019219'}	365
									GO:0060023	soft palate development	3	0.586386	{'GO:0048856'}	366
									GO:0010878	cholesterol storage	4	0.586364	{'GO:0019915'}	367
									GO:0046496	nicotinamide nucleotide metabolic process	5	0.586344	{'GO:0019362'}	368
									GO:0006275	regulation of DNA replication	6	0.586334	{'GO:0051052'}	369
									GO:0050673	epithelial cell proliferation	3	0.58633	{'GO:0008283'}	370
									GO:1904791	negative regulation of shelterin complex assembly	7	0.586312	{'GO:0031333', 'GO:1904790'}	371
									GO:0070344	regulation of fat cell proliferation	5	0.586309	{'GO:0042127'}	372
									GO:0001649	osteoblast differentiation	4	0.586293	{'GO:0030154'}	373
									GO:0019941	modification-dependent protein catabolic process	5	0.586291	{'GO:0051603', 'GO:0043632'}	374
									GO:0048845	venous blood vessel morphogenesis	5	0.586272	{'GO:0048514'}	375
									GO:0007626	locomotory behavior	3	0.586246	{'GO:0007610'}	376
									GO:0009651	response to salt stress	4	0.586237	{'GO:0006970'}	377
									GO:0009408	response to heat	3	0.586221	{'GO:0006950', 'GO:0009266'}	378
									GO:1902622	regulation of neutrophil migration	5	0.586219	{'GO:0002685'}	379
									GO:0008203	cholesterol metabolic process	4	0.586213	{'GO:0016125', 'GO:1902652'}	380
									GO:0051220	cytoplasmic sequestering of protein	4	0.586206	{'GO:0045185'}	381
									GO:1903423	positive regulation of synaptic vesicle recycling	5	0.586188	{'GO:0051050', 'GO:1903421'}	382
									GO:0061029	eyelid development in camera-type eye	3	0.586186	{'GO:0048856'}	383
									GO:1900195	positive regulation of oocyte maturation	5	0.586185	{'GO:2000243', 'GO:1900193', 'GO:1903431'}	384
									GO:0070949	regulation of neutrophil mediated killing of symbiont cell	4	0.586166	{'GO:0031347', 'GO:0070948', 'GO:0002831', 'GO:0043903', 'GO:0051709', 'GO:0032101'}	385
									GO:0043001	Golgi to plasma membrane protein transport	5	0.586156	{'GO:0061951', 'GO:0015031', 'GO:0006893'}	386
									GO:0044042	glucan metabolic process	4	0.586146	{'GO:0005976'}	387
									GO:0046373	L-arabinose metabolic process	6	0.586145	{'GO:0019566'}	388
									GO:2000051	negative regulation of non-canonical Wnt signaling pathway	7	0.586141	{'GO:0030178', 'GO:2000050'}	389
									GO:0035050	embryonic heart tube development	4	0.586134	{'GO:0035295', 'GO:0060429'}	390
									GO:0120161	regulation of cold-induced thermogenesis	4	0.58612	{'GO:0019222', 'GO:0051239'}	391
									GO:2000659	regulation of interleukin-1-mediated signaling pathway	6	0.586083	{'GO:0001959'}	392
									GO:0003279	cardiac septum development	3	0.586071	{'GO:0048856'}	393
									GO:1905940	negative regulation of gonad development	5	0.586052	{'GO:2000242', 'GO:0051241', 'GO:1905939', 'GO:0051093'}	394
									GO:0001676	long-chain fatty acid metabolic process	5	0.586043	{'GO:0006631'}	395
									GO:0031640	killing of cells of another organism	3	0.586036	{'GO:0141061', 'GO:0001906'}	396
									GO:0051386	regulation of neurotrophin TRK receptor signaling pathway	5	0.586035	{'GO:0090287', 'GO:0009966'}	397
									GO:0033617	mitochondrial cytochrome c oxidase assembly	7	0.586031	{'GO:0033108', 'GO:0008535'}	398
									GO:0001780	neutrophil homeostasis	3	0.58602	{'GO:0002262', 'GO:0001776'}	399
									GO:0007018	microtubule-based movement	3	0.586008	{'GO:0007017'}	400
									GO:0014015	positive regulation of gliogenesis	7	0.585994	{'GO:0014013', 'GO:0050769'}	401
									GO:0070372	regulation of ERK1 and ERK2 cascade	7	0.585988	{'GO:0043408'}	402
									GO:0001894	tissue homeostasis	4	0.58598	{'GO:0060249'}	403
									GO:0051028	mRNA transport	5	0.585971	{'GO:0050658'}	404
									GO:0055080	monoatomic cation homeostasis	4	0.585963	{'GO:0050801'}	405
									GO:1904754	positive regulation of vascular associated smooth muscle cell migration	8	0.585959	{'GO:1904752', 'GO:0014911'}	406
									GO:0071392	cellular response to estradiol stimulus	5	0.585957	{'GO:0071396', 'GO:1901701', 'GO:0032355', 'GO:0071407'}	407
									GO:0098662	inorganic cation transmembrane transport	4	0.585953	{'GO:0098660'}	408
									GO:0002674	negative regulation of acute inflammatory response	7	0.585951	{'GO:0002673', 'GO:0050728'}	409
									GO:0042369	vitamin D catabolic process	4	0.585938	{'GO:1901616', 'GO:0042363', 'GO:0006706', 'GO:0042359'}	410
									GO:0072347	response to anesthetic	3	0.585924	{'GO:0042221'}	411
									GO:0002328	pro-B cell differentiation	6	0.585921	{'GO:0002320'}	412
									GO:0009146	purine nucleoside triphosphate catabolic process	6	0.585879	{'GO:0009144', 'GO:0009143'}	413
									GO:0022030	telencephalon glial cell migration	5	0.585873	{'GO:0022029', 'GO:0008347'}	414
									GO:0070727	cellular macromolecule localization	3	0.585866	{'GO:0033036', 'GO:0051641'}	415
									GO:2001234	negative regulation of apoptotic signaling pathway	6	0.585864	{'GO:0009968', 'GO:2001233', 'GO:0043066'}	416
									GO:0042472	inner ear morphogenesis	4	0.585849	{'GO:0048598'}	417
									GO:0030026	intracellular manganese ion homeostasis	5	0.585845	{'GO:0055071', 'GO:0030003'}	418
									GO:1903320	regulation of protein modification by small protein conjugation or removal	8	0.585839	{'GO:1901873'}	419
									GO:0008542	visual learning	4	0.585837	{'GO:0007632', 'GO:0008306'}	420
									GO:0007189	adenylate cyclase-activating G protein-coupled receptor signaling pathway	5	0.585824	{'GO:0007188'}	421
									GO:0044839	cell cycle G2/M phase transition	4	0.58582	{'GO:0044770'}	422
									GO:0007160	cell-matrix adhesion	4	0.585819	{'GO:0031589'}	423
									GO:0170040	proteinogenic amino acid catabolic process	4	0.58581	{'GO:0170039', 'GO:0046395', 'GO:1901565'}	424
									GO:0008298	intracellular mRNA localization	4	0.585809	{'GO:0070727', 'GO:0006403'}	425
									GO:0006829	zinc ion transport	8	0.585791	{'GO:0000041'}	426
									GO:2000018	regulation of male gonad development	5	0.585789	{'GO:1905939'}	427
									GO:0071863	regulation of cell proliferation in bone marrow	5	0.585777	{'GO:0042127'}	428
									GO:1990456	mitochondrion-endoplasmic reticulum membrane tethering	4	0.585774	{'GO:0016043', 'GO:0140056'}	429
									GO:0035702	monocyte homeostasis	3	0.58577	{'GO:0002262', 'GO:0001776'}	430
									GO:0031670	cellular response to nutrient	4	0.585761	{'GO:0070887', 'GO:0031669', 'GO:0007584'}	431
									GO:0071864	positive regulation of cell proliferation in bone marrow	6	0.58573	{'GO:0008284', 'GO:0071863'}	432
									GO:1902263	apoptotic process involved in embryonic digit morphogenesis	7	0.585704	{'GO:0060561'}	433
									GO:0002478	antigen processing and presentation of exogenous peptide antigen	4	0.585702	{'GO:0019884', 'GO:0048002'}	434
									GO:2000702	regulation of fibroblast growth factor receptor signaling pathway involved in ureteric bud formation	6	0.585702	{'GO:0040036'}	435
									GO:1902903	regulation of supramolecular fiber organization	5	0.585685	{'GO:0051128'}	436
									GO:0061138	morphogenesis of a branching epithelium	3	0.585653	{'GO:0001763', 'GO:0002009'}	437
									GO:0002208	somatic diversification of immunoglobulins involved in immune response	4	0.585635	{'GO:0016445'}	438
									GO:0035239	tube morphogenesis	3	0.585631	{'GO:0009653'}	439
									GO:0099500	vesicle fusion to plasma membrane	3	0.585629	{'GO:0140029', 'GO:0006906'}	440
									GO:0062207	regulation of pattern recognition receptor signaling pathway	5	0.585622	{'GO:0045088', 'GO:0009966'}	441
									GO:1990145	maintenance of translational fidelity	4	0.585619	{'GO:0009059'}	442
									GO:0090368	regulation of ornithine metabolic process	6	0.585618	{'GO:0006521'}	443
									GO:0007507	heart development	4	0.585605	{'GO:0048513'}	444
									GO:0060828	regulation of canonical Wnt signaling pathway	6	0.585603	{'GO:0030111'}	445
									GO:1905204	negative regulation of connective tissue replacement	6	0.5856	{'GO:0034104', 'GO:1905203'}	446
									GO:0051283	negative regulation of sequestering of calcium ion	5	0.585595	{'GO:0051282', 'GO:0048523'}	447
									GO:1900225	regulation of NLRP3 inflammasome complex assembly	6	0.585592	{'GO:0043254'}	448
									GO:0055088	lipid homeostasis	3	0.585585	{'GO:0048878'}	449
									GO:0006949	syncytium formation	2	0.58558	{'GO:0009987', 'GO:0048646'}	450
									GO:0006880	intracellular sequestering of iron ion	4	0.585552	{'GO:0097577'}	451
									GO:0006400	tRNA modification	5	0.585552	{'GO:0008033', 'GO:0009451'}	452
									GO:0046121	deoxyribonucleoside catabolic process	5	0.585551	{'GO:0009164', 'GO:0009120'}	453
									GO:0055071	manganese ion homeostasis	4	0.585528	{'GO:0055080', 'GO:0098771'}	454
									GO:0007195	adenylate cyclase-inhibiting dopamine receptor signaling pathway	5	0.585526	{'GO:0007212', 'GO:0007193'}	455
									GO:0034762	regulation of transmembrane transport	4	0.585525	{'GO:0050794', 'GO:0051049'}	456
									GO:0003002	regionalization	3	0.585524	{'GO:0007389'}	457
									GO:0021902	commitment of neuronal cell to specific neuron type in forebrain	6	0.585508	{'GO:0021877'}	458
									GO:0034394	protein localization to cell surface	5	0.585507	{'GO:0008104'}	459
									GO:0007442	hindgut morphogenesis	3	0.585506	{'GO:0009653'}	460
									GO:0016125	sterol metabolic process	3	0.585503	{'GO:1901615', 'GO:0008202'}	461
									GO:0030968	endoplasmic reticulum unfolded protein response	4	0.585502	{'GO:0034976', 'GO:0035556'}	462
									GO:0090102	cochlea development	3	0.585493	{'GO:0048856'}	463
									GO:0006895	Golgi to endosome transport	5	0.585478	{'GO:0006892', 'GO:0016482'}	464
									GO:0061762	CAMKK-AMPK signaling cascade	6	0.585471	{'GO:0019722'}	465
									GO:0060173	limb development	4	0.585458	{'GO:0048736'}	466
									GO:0007229	integrin-mediated signaling pathway	4	0.585451	{'GO:0007166'}	467
									GO:0060291	long-term synaptic potentiation	4	0.585443	{'GO:0050806', 'GO:0048167'}	468
									GO:1902563	regulation of neutrophil activation	5	0.58544	{'GO:0002694'}	469
									GO:0061325	cell proliferation involved in outflow tract morphogenesis	4	0.585427	{'GO:0061323'}	470
									GO:0006665	sphingolipid metabolic process	3	0.585426	{'GO:0006643', 'GO:1901564'}	471
									GO:0051961	negative regulation of nervous system development	5	0.585407	{'GO:0051241', 'GO:0051960', 'GO:0051093'}	472
									GO:1990384	hyaloid vascular plexus regression	3	0.5854	{'GO:0060033'}	473
									GO:0050878	regulation of body fluid levels	3	0.585397	{'GO:0065008'}	474
									GO:0060996	dendritic spine development	3	0.585391	{'GO:0048856'}	475
									GO:0050920	regulation of chemotaxis	4	0.585386	{'GO:0040012', 'GO:0032101'}	476
									GO:0072655	establishment of protein localization to mitochondrion	5	0.585381	{'GO:0072594', 'GO:0070585'}	477
									GO:0071285	cellular response to lithium ion	5	0.585379	{'GO:0071248', 'GO:0010226'}	478
									GO:0032227	negative regulation of synaptic transmission, dopaminergic	6	0.585377	{'GO:0050805', 'GO:0032225'}	479
									GO:0002115	store-operated calcium entry	8	0.585353	{'GO:0006816'}	480
									GO:0031099	regeneration	3	0.585353	{'GO:0048856'}	481
									GO:0061387	regulation of extent of cell growth	5	0.585351	{'GO:0001558'}	482
									GO:0044546	NLRP3 inflammasome complex assembly	7	0.585347	{'GO:0140632'}	483
									GO:0021602	cranial nerve morphogenesis	3	0.585345	{'GO:0009653'}	484
									GO:0035711	T-helper 1 cell activation	7	0.585344	{'GO:0035710'}	485
									GO:0002285	lymphocyte activation involved in immune response	4	0.585337	{'GO:0002366', 'GO:0046649'}	486
									GO:0051346	negative regulation of hydrolase activity	5	0.585334	{'GO:0043086', 'GO:0051336'}	487
									GO:0014823	response to activity	2	0.585326	{'GO:0050896'}	488
									GO:0071705	nitrogen compound transport	4	0.585325	{'GO:0006810'}	489
									GO:0120040	regulation of macrophage proliferation	6	0.585317	{'GO:0070663'}	490
									GO:0043029	T cell homeostasis	4	0.585315	{'GO:0002260'}	491
									GO:0097473	retinal rod cell apoptotic process	6	0.585302	{'GO:1990009', 'GO:0051402'}	492
									GO:0050867	positive regulation of cell activation	5	0.585301	{'GO:0050865', 'GO:0051240', 'GO:0048522'}	493
									GO:0048489	synaptic vesicle transport	2	0.585301	{'GO:0097479', 'GO:0009987', 'GO:0006810', 'GO:0051650'}	494
									GO:0003213	cardiac right atrium morphogenesis	5	0.58529	{'GO:0003209'}	495
									GO:0001970	positive regulation of activation of membrane attack complex	7	0.585285	{'GO:0045917', 'GO:0001969'}	496
									GO:1901336	lactone biosynthetic process	3	0.585285	{'GO:0009058', 'GO:1901334'}	497
									GO:0044872	lipoprotein localization	5	0.585279	{'GO:0008104'}	498
									GO:0035490	regulation of leukotriene production involved in inflammatory response	4	0.585279	{'GO:0051239'}	499
									GO:1901658	glycosyl compound catabolic process	4	0.585267	{'GO:1901657', 'GO:1901136'}	500
									GO:0002268	follicular dendritic cell differentiation	4	0.585258	{'GO:0002266', 'GO:0030154'}	501
									GO:0090672	telomerase RNA localization	4	0.585257	{'GO:0006403'}	502
									GO:0090666	scaRNA localization to Cajal body	6	0.585251	{'GO:0090670'}	503
									GO:1903829	positive regulation of protein localization	5	0.585243	{'GO:0048522', 'GO:0032880'}	504
									GO:0030513	positive regulation of BMP signaling pathway	6	0.585235	{'GO:0090100', 'GO:0030510'}	505
									GO:0042552	myelination	4	0.585233	{'GO:0008366'}	506
									GO:0010737	protein kinase A signaling	4	0.585228	{'GO:0035556'}	507
									GO:0007617	mating behavior	4	0.58521	{'GO:0019098'}	508
									GO:0042391	regulation of membrane potential	3	0.585205	{'GO:0065008'}	509
									GO:0006898	receptor-mediated endocytosis	4	0.585202	{'GO:0006897'}	510
									GO:0110020	regulation of actomyosin structure organization	6	0.585202	{'GO:0032956'}	511
									GO:0061369	negative regulation of testicular blood vessel morphogenesis	6	0.585197	{'GO:2000181'}	512
									GO:0050921	positive regulation of chemotaxis	5	0.585193	{'GO:0050920', 'GO:0040017', 'GO:0032103'}	513
									GO:0003180	aortic valve morphogenesis	4	0.585178	{'GO:0003179'}	514
									GO:0032091	negative regulation of protein binding	5	0.585154	{'GO:0043393', 'GO:0051100'}	515
									GO:0038162	erythropoietin-mediated signaling pathway	5	0.585139	{'GO:0019221'}	516
									GO:0045665	negative regulation of neuron differentiation	6	0.585137	{'GO:0045664', 'GO:0045596'}	517
									GO:0035886	vascular associated smooth muscle cell differentiation	6	0.585136	{'GO:0051145'}	518
									GO:0035359	negative regulation of peroxisome proliferator activated receptor signaling pathway	7	0.585136	{'GO:1902532', 'GO:0035358'}	519
									GO:0120163	negative regulation of cold-induced thermogenesis	5	0.585134	{'GO:0051241', 'GO:0120161', 'GO:0009892'}	520
									GO:0043171	peptide catabolic process	3	0.585125	{'GO:0006518', 'GO:0044248'}	521
									GO:0045472	response to ether	4	0.585123	{'GO:1901700'}	522
									GO:0010832	negative regulation of myotube differentiation	8	0.585088	{'GO:0010830', 'GO:0051154'}	523
									GO:1901874	negative regulation of post-translational protein modification	8	0.585087	{'GO:0031400', 'GO:1901873'}	524
									GO:0039702	viral budding via host ESCRT complex	3	0.585087	{'GO:0046755'}	525
									GO:0032880	regulation of protein localization	5	0.585085	{'GO:0060341'}	526
									GO:0006109	regulation of carbohydrate metabolic process	5	0.585083	{'GO:0080090'}	527
									GO:0021742	abducens nucleus development	4	0.585083	{'GO:0048857'}	528
									GO:1904589	regulation of protein import	6	0.585076	{'GO:0051223'}	529
									GO:0006661	phosphatidylinositol biosynthetic process	6	0.585069	{'GO:0046488', 'GO:0046474'}	530
									GO:0043500	muscle adaptation	2	0.585068	{'GO:0003012', 'GO:0050896'}	531
									GO:0003192	mitral valve formation	5	0.585062	{'GO:0003190'}	532
									GO:0009786	regulation of asymmetric cell division	5	0.585058	{'GO:0051302'}	533
									GO:0000966	RNA 5'-end processing	4	0.585032	{'GO:0006396'}	534
									GO:0072046	establishment of planar polarity involved in nephron morphogenesis	5	0.585027	{'GO:0001736'}	535
									GO:0043123	positive regulation of canonical NF-kappaB signal transduction	7	0.585024	{'GO:0043122', 'GO:1902533'}	536
									GO:0030832	regulation of actin filament length	5	0.585017	{'GO:0032956', 'GO:0032535'}	537
									GO:0001969	regulation of activation of membrane attack complex	6	0.58501	{'GO:0030449'}	538
									GO:0042420	dopamine catabolic process	7	0.58501	{'GO:0042424', 'GO:0042417'}	539
									GO:1904237	positive regulation of substrate-dependent cell migration, cell attachment to substrate	7	0.585006	{'GO:1904235', 'GO:0030335', 'GO:0010811'}	540
									GO:0008625	extrinsic apoptotic signaling pathway via death domain receptors	5	0.584995	{'GO:0097191'}	541
									GO:0009952	anterior/posterior pattern specification	4	0.584962	{'GO:0003002'}	542
									GO:0006935	chemotaxis	3	0.584958	{'GO:0042330'}	543
									GO:2000779	regulation of double-strand break repair	6	0.584954	{'GO:0006282'}	544
									GO:0034391	regulation of smooth muscle cell apoptotic process	7	0.584949	{'GO:0010660'}	545
									GO:0014898	cardiac muscle hypertrophy in response to stress	4	0.584948	{'GO:0003300', 'GO:0014887', 'GO:0003299'}	546
									GO:0042088	T-helper 1 type immune response	5	0.584948	{'GO:0002460'}	547
									GO:0010661	positive regulation of muscle cell apoptotic process	7	0.584945	{'GO:0010660', 'GO:0043065'}	548
									GO:1905871	regulation of protein localization to cell leading edge	6	0.584945	{'GO:0032880'}	549
									GO:1903726	negative regulation of phospholipid metabolic process	6	0.584943	{'GO:0045833', 'GO:0045936', 'GO:1903725'}	550
									GO:0052150	symbiont-mediated perturbation of host apoptosis	4	0.584927	{'GO:0051709', 'GO:0052040'}	551
									GO:0062013	positive regulation of small molecule metabolic process	5	0.584908	{'GO:0009893', 'GO:0062012'}	552
									GO:0051083	'de novo' cotranslational protein folding	4	0.584897	{'GO:0006458'}	553
									GO:0002491	antigen processing and presentation of endogenous peptide antigen via MHC class II	5	0.584895	{'GO:0002483', 'GO:0002495'}	554
									GO:0002160	desmosome maintenance	7	0.584882	{'GO:0045217', 'GO:0002934'}	555
									GO:0030900	forebrain development	3	0.584874	{'GO:0048856'}	556
									GO:0140029	exocytic process	2	0.584865	{'GO:0009987'}	557
									GO:0070371	ERK1 and ERK2 cascade	6	0.584855	{'GO:0000165'}	558
									GO:0036438	maintenance of lens transparency	5	0.584849	{'GO:0001894'}	559
									GO:0060467	negative regulation of fertilization	5	0.584846	{'GO:2000242', 'GO:0080154'}	560
									GO:0120255	olefinic compound biosynthetic process	3	0.584839	{'GO:0120254', 'GO:0009058'}	561
									GO:0032410	negative regulation of transporter activity	4	0.584837	{'GO:0032409', 'GO:0044092', 'GO:0051051'}	562
									GO:2000630	positive regulation of miRNA metabolic process	7	0.584828	{'GO:2000628', 'GO:0051254'}	563
									GO:0061136	regulation of proteasomal protein catabolic process	6	0.584825	{'GO:1903050', 'GO:0042176'}	564
									GO:0031128	developmental induction	2	0.584814	{'GO:0032502'}	565
									GO:0003151	outflow tract morphogenesis	3	0.584805	{'GO:0009653'}	566
									GO:0098876	vesicle-mediated transport to the plasma membrane	3	0.584802	{'GO:0016192', 'GO:0051668'}	567
									GO:0042373	vitamin K metabolic process	4	0.584798	{'GO:0042180', 'GO:0006775'}	568
									GO:1900122	positive regulation of receptor binding	6	0.58479	{'GO:1900120', 'GO:0032092'}	569
									GO:2000703	negative regulation of fibroblast growth factor receptor signaling pathway involved in ureteric bud formation	7	0.584787	{'GO:0040037', 'GO:2000702'}	570
									GO:0072703	cellular response to methyl methanesulfonate	5	0.584783	{'GO:1901701', 'GO:0072702'}	571
									GO:0046467	membrane lipid biosynthetic process	4	0.58477	{'GO:0008610', 'GO:0006643', 'GO:0044249'}	572
									GO:2001198	regulation of dendritic cell differentiation	6	0.584745	{'GO:1902105'}	573
									GO:0009636	response to toxic substance	3	0.584741	{'GO:0042221'}	574
									GO:0015882	L-ascorbic acid transmembrane transport	4	0.584739	{'GO:1905039', 'GO:0015749', 'GO:0035461'}	575
									GO:0070898	RNA polymerase III preinitiation complex assembly	8	0.584736	{'GO:0070897'}	576
									GO:0003260	cardioblast migration	6	0.584736	{'GO:0060974'}	577
									GO:0051262	protein tetramerization	7	0.58473	{'GO:0051259'}	578
									GO:2000678	negative regulation of transcription regulatory region DNA binding	6	0.584722	{'GO:2000677', 'GO:0043392'}	579
									GO:0070729	cyclic nucleotide transport	6	0.58472	{'GO:0006862'}	580
									GO:0042158	lipoprotein biosynthetic process	4	0.584713	{'GO:0042157', 'GO:0009059', 'GO:1901566'}	581
									GO:0071495	cellular response to endogenous stimulus	3	0.584712	{'GO:0009719'}	582
									GO:1902951	negative regulation of dendritic spine maintenance	7	0.584711	{'GO:1902950', 'GO:0031345'}	583
									GO:0003073	regulation of systemic arterial blood pressure	4	0.584709	{'GO:0008217'}	584
									GO:1904893	negative regulation of receptor signaling pathway via STAT	6	0.584706	{'GO:0009968', 'GO:1904892'}	585
									GO:0009791	post-embryonic development	2	0.584706	{'GO:0032501'}	586
									GO:0030575	nuclear body organization	6	0.584695	{'GO:0006997'}	587
									GO:1904235	regulation of substrate-dependent cell migration, cell attachment to substrate	6	0.584692	{'GO:0010810', 'GO:0030334'}	588
									GO:0046604	positive regulation of mitotic centrosome separation	7	0.584688	{'GO:0046602', 'GO:0090068'}	589
									GO:0051835	positive regulation of synapse structural plasticity	6	0.58468	{'GO:0051823', 'GO:0051130'}	590
									GO:0014004	microglia differentiation	5	0.584676	{'GO:0030225', 'GO:0010001'}	591
									GO:0099587	inorganic ion import across plasma membrane	4	0.584674	{'GO:0098660', 'GO:0098739'}	592
									GO:0097080	plasma membrane selenite transport	3	0.58467	{'GO:0055085'}	593
									GO:0019646	aerobic electron transport chain	6	0.584669	{'GO:0022904', 'GO:0009060'}	594
									GO:1901890	positive regulation of cell junction assembly	6	0.584663	{'GO:0051130', 'GO:1901888', 'GO:0044089'}	595
									GO:0009138	pyrimidine nucleoside diphosphate metabolic process	6	0.584661	{'GO:0009132'}	596
									GO:0045738	negative regulation of DNA repair	5	0.584653	{'GO:0051053', 'GO:0048523', 'GO:0048585', 'GO:0006282'}	597
									GO:0032409	regulation of transporter activity	3	0.584646	{'GO:0065009'}	598
									GO:0071333	cellular response to glucose stimulus	5	0.584639	{'GO:0071331', 'GO:0009749', 'GO:0001678'}	599
									GO:0010984	regulation of lipoprotein particle clearance	4	0.584637	{'GO:0051239'}	600
									GO:0070124	mitochondrial translational initiation	4	0.584636	{'GO:0006413'}	601
									GO:0001909	leukocyte mediated cytotoxicity	3	0.584633	{'GO:0002443', 'GO:0001906'}	602
									GO:0003292	cardiac septum cell differentiation	5	0.58463	{'GO:0035051'}	603
									GO:0016032	viral process	1	0.584629	{'GO:0008150'}	604
									GO:0160135	phospholipase C-activating endothelin receptor signaling pathway	5	0.584626	{'GO:0007200', 'GO:0086100'}	605
									GO:0060528	secretory columnal luminar epithelial cell differentiation involved in prostate glandular acinus development	4	0.584622	{'GO:0060742', 'GO:0002067'}	606
									GO:0042659	regulation of cell fate specification	5	0.584606	{'GO:0010453'}	607
									GO:0002700	regulation of production of molecular mediator of immune response	5	0.584603	{'GO:0010468', 'GO:0002697'}	608
									GO:0015960	diadenosine polyphosphate biosynthetic process	6	0.584599	{'GO:0015959', 'GO:0009165'}	609
									GO:1903785	L-valine transmembrane transport	5	0.584598	{'GO:1902475', 'GO:0015829', 'GO:0015695'}	610
									GO:0060749	mammary gland alveolus development	3	0.58459	{'GO:0048856'}	611
									GO:0042247	establishment of planar polarity of follicular epithelium	4	0.584581	{'GO:0001736', 'GO:0016334'}	612
									GO:0061190	regulation of sclerotome development	4	0.584575	{'GO:0050793'}	613
									GO:0071415	cellular response to purine-containing compound	5	0.584574	{'GO:0071407', 'GO:0071417', 'GO:0014074'}	614
									GO:0071393	cellular response to progesterone stimulus	6	0.584573	{'GO:0071383', 'GO:1901655', 'GO:0032570'}	615
									GO:0030908	protein splicing	6	0.58457	{'GO:0016485'}	616
									GO:0050913	sensory perception of bitter taste	7	0.584566	{'GO:0050909'}	617
									GO:0010810	regulation of cell-substrate adhesion	5	0.584562	{'GO:0030155'}	618
									GO:0035304	regulation of protein dephosphorylation	7	0.584557	{'GO:0035303', 'GO:0031399'}	619
									GO:0043633	polyadenylation-dependent RNA catabolic process	5	0.584555	{'GO:0006401', 'GO:0043632'}	620
									GO:0001827	inner cell mass cell fate commitment	4	0.584552	{'GO:0045165'}	621
									GO:1901990	regulation of mitotic cell cycle phase transition	6	0.584546	{'GO:1901987', 'GO:0007346'}	622
									GO:1901722	regulation of cell proliferation involved in kidney development	5	0.58454	{'GO:0042127'}	623
									GO:0003162	atrioventricular node development	7	0.584537	{'GO:0048738'}	624
									GO:0071830	triglyceride-rich lipoprotein particle clearance	3	0.584531	{'GO:0034381'}	625
									GO:0009449	gamma-aminobutyric acid biosynthetic process	4	0.584518	{'GO:0170043', 'GO:0008652', 'GO:0009448'}	626
									GO:2001288	positive regulation of caveolin-mediated endocytosis	6	0.584514	{'GO:0045807', 'GO:2001286'}	627
									GO:0009299	mRNA transcription	6	0.584508	{'GO:0016071', 'GO:0006351'}	628
									GO:0010714	positive regulation of collagen metabolic process	5	0.584506	{'GO:0009893', 'GO:0010712'}	629
									GO:1990839	response to endothelin	5	0.584506	{'GO:0043434'}	630
									GO:0061026	cardiac muscle tissue regeneration	4	0.584497	{'GO:0042246'}	631
									GO:0023052	signaling	3	0.584496	{'GO:0050789'}	632
									GO:0097193	intrinsic apoptotic signaling pathway	4	0.58449	{'GO:0097190', 'GO:0035556'}	633
									GO:0050864	regulation of B cell activation	6	0.584483	{'GO:0051249'}	634
									GO:1900148	negative regulation of Schwann cell migration	8	0.584481	{'GO:1900147', 'GO:1903976'}	635
									GO:0001906	cell killing	2	0.584475	{'GO:0009987'}	636
									GO:0060307	regulation of ventricular cardiac muscle cell membrane repolarization	5	0.584472	{'GO:0099623'}	637
									GO:1905595	regulation of low-density lipoprotein particle receptor binding	6	0.584463	{'GO:1900120'}	638
									GO:0070167	regulation of biomineral tissue development	5	0.584461	{'GO:2000026'}	639
									GO:0050770	regulation of axonogenesis	5	0.584459	{'GO:0010975', 'GO:0022603'}	640
									GO:0002480	antigen processing and presentation of exogenous peptide antigen via MHC class I, TAP-independent	6	0.584449	{'GO:0042590'}	641
									GO:0006817	phosphate ion transport	5	0.584449	{'GO:0015698'}	642
									GO:0035814	negative regulation of renal sodium excretion	5	0.584446	{'GO:0051048', 'GO:0051241', 'GO:0035813'}	643
									GO:0051764	actin crosslink formation	6	0.584446	{'GO:0007015'}	644
									GO:0051548	negative regulation of keratinocyte migration	6	0.584445	{'GO:0010633', 'GO:0051547'}	645
									GO:0072663	establishment of protein localization to peroxisome	5	0.584442	{'GO:0072662', 'GO:0072594'}	646
									GO:0046877	regulation of saliva secretion	4	0.584435	{'GO:0044058', 'GO:0050878', 'GO:0051046'}	647
									GO:1901977	negative regulation of cell cycle checkpoint	7	0.584435	{'GO:1902532', 'GO:1901989', 'GO:1901976'}	648
									GO:0043162	ubiquitin-dependent protein catabolic process via the multivesicular body sorting pathway	7	0.584434	{'GO:0006511'}	649
									GO:0007281	germ cell development	3	0.584431	{'GO:0022412', 'GO:0048468', 'GO:0003006'}	650
									GO:0071228	cellular response to tumor cell	4	0.584429	{'GO:0002347', 'GO:0071216'}	651
									GO:0043114	regulation of vascular permeability	3	0.584425	{'GO:0003018', 'GO:0065008'}	652
									GO:0035235	ionotropic glutamate receptor signaling pathway	4	0.584424	{'GO:1990806', 'GO:0007215'}	653
									GO:0060606	tube closure	4	0.584423	{'GO:0035148'}	654
									GO:0010915	regulation of very-low-density lipoprotein particle clearance	5	0.584421	{'GO:0010984'}	655
									GO:0072074	kidney mesenchyme development	5	0.584417	{'GO:0060485'}	656
									GO:0090258	negative regulation of mitochondrial fission	5	0.584414	{'GO:0010639', 'GO:0090140', 'GO:0051093'}	657
									GO:0044242	cellular lipid catabolic process	4	0.584407	{'GO:0016042', 'GO:0044255', 'GO:0044248'}	658
									GO:2000120	positive regulation of sodium-dependent phosphate transport	5	0.584406	{'GO:0051050', 'GO:2000118'}	659
									GO:1904064	positive regulation of cation transmembrane transport	7	0.584404	{'GO:0034767', 'GO:1904062'}	660
									GO:0060326	cell chemotaxis	4	0.584401	{'GO:0006935', 'GO:0016477'}	661
									GO:2001030	negative regulation of cellular glucuronidation	6	0.584381	{'GO:0045912', 'GO:0031324', 'GO:2001029', 'GO:0062014'}	662
									GO:0070206	protein trimerization	7	0.584379	{'GO:0051259'}	663
									GO:0010482	regulation of epidermal cell division	5	0.584378	{'GO:0051302'}	664
									GO:1904906	positive regulation of endothelial cell-matrix adhesion via fibronectin	8	0.584371	{'GO:0001954', 'GO:1904904'}	665
									GO:0006942	regulation of striated muscle contraction	7	0.584358	{'GO:0006937'}	666
									GO:2000118	regulation of sodium-dependent phosphate transport	6	0.584347	{'GO:0010966'}	667
									GO:0006704	glucocorticoid biosynthetic process	6	0.584347	{'GO:0120178', 'GO:0008211'}	668
									GO:2000106	regulation of leukocyte apoptotic process	6	0.584346	{'GO:0042981'}	669
									GO:0061073	ciliary body morphogenesis	3	0.584345	{'GO:0009653'}	670
									GO:0006603	phosphocreatine metabolic process	5	0.58434	{'GO:0006599'}	671
									GO:1903036	positive regulation of response to wounding	5	0.584338	{'GO:0048584', 'GO:1903034'}	672
									GO:0071389	cellular response to mineralocorticoid stimulus	7	0.584335	{'GO:0071384', 'GO:0051385'}	673
									GO:1902532	negative regulation of intracellular signal transduction	6	0.584331	{'GO:1902531', 'GO:0009968'}	674
									GO:0035264	multicellular organism growth	2	0.584327	{'GO:0032501', 'GO:0048589'}	675
									GO:1990748	cellular detoxification	2	0.584326	{'GO:0009987', 'GO:0098754'}	676
									GO:0009891	positive regulation of biosynthetic process	5	0.584324	{'GO:0009889', 'GO:0009893'}	677
									GO:0060795	cell fate commitment involved in formation of primary germ layer	4	0.584319	{'GO:0045165'}	678
									GO:0098542	defense response to other organism	3	0.584315	{'GO:0006952', 'GO:0051707'}	679
									GO:0035384	thioester biosynthetic process	5	0.584303	{'GO:0035383', 'GO:0044272'}	680
									GO:0060349	bone morphogenesis	4	0.5843	{'GO:0009887'}	681
									GO:0120116	glucagon processing	4	0.584293	{'GO:0016486'}	682
									GO:0000711	meiotic DNA repair synthesis	4	0.584291	{'GO:0000731', 'GO:0061982'}	683
									GO:0030182	neuron differentiation	4	0.584278	{'GO:0030154'}	684
									GO:0070172	positive regulation of tooth mineralization	6	0.584277	{'GO:0070170', 'GO:0070169'}	685
									GO:0003032	detection of oxygen	4	0.584268	{'GO:0070482', 'GO:0009593'}	686
									GO:0010595	positive regulation of endothelial cell migration	6	0.584265	{'GO:0010634', 'GO:0010594'}	687
									GO:0003188	heart valve formation	3	0.584261	{'GO:0048646'}	688
									GO:1902510	regulation of apoptotic DNA fragmentation	6	0.58426	{'GO:1903624'}	689
									GO:0021986	habenula development	3	0.584254	{'GO:0048856'}	690
									GO:0016482	cytosolic transport	4	0.58425	{'GO:0046907'}	691
									GO:0061771	response to caloric restriction	3	0.584249	{'GO:0031667', 'GO:0006950'}	692
									GO:1905596	negative regulation of low-density lipoprotein particle receptor binding	7	0.584245	{'GO:1905595', 'GO:1900121'}	693
									GO:1904844	response to L-glutamine	4	0.584244	{'GO:1901700', 'GO:0043200', 'GO:0010243'}	694
									GO:0098754	detoxification	1	0.584242	{'GO:0008150'}	695
									GO:0003183	mitral valve morphogenesis	5	0.584241	{'GO:0003181'}	696
									GO:0003241	growth involved in heart morphogenesis	4	0.584238	{'GO:0060560'}	697
									GO:0018198	peptidyl-cysteine modification	6	0.584234	{'GO:0018193'}	698
									GO:1900542	regulation of purine nucleotide metabolic process	6	0.584232	{'GO:0006140'}	699
									GO:0006413	translational initiation	3	0.584228	{'GO:0044237'}	700
									GO:0006631	fatty acid metabolic process	4	0.584227	{'GO:0044255', 'GO:0032787'}	701
									GO:0033080	immature T cell proliferation in thymus	7	0.584215	{'GO:0033079'}	702
									GO:0016444	somatic cell DNA recombination	6	0.58421	{'GO:0006310'}	703
									GO:0061713	anterior neural tube closure	5	0.584204	{'GO:0060606'}	704
									GO:0034589	hydroxyproline transport	5	0.584201	{'GO:0006865', 'GO:0072337', 'GO:0046942'}	705
									GO:0019377	glycolipid catabolic process	4	0.584198	{'GO:0046466', 'GO:0006664', 'GO:1901136'}	706
									GO:0070489	T cell aggregation	7	0.58419	{'GO:0071593'}	707
									GO:0006858	extracellular transport	4	0.58419	{'GO:0006810'}	708
									GO:0032796	uropod organization	6	0.584189	{'GO:0120036'}	709
									GO:0061763	multivesicular body-lysosome fusion	6	0.58418	{'GO:0097212', 'GO:0006906'}	710
									GO:0060216	definitive hemopoiesis	5	0.584179	{'GO:0030097'}	711
									GO:2001031	positive regulation of cellular glucuronidation	6	0.584179	{'GO:0031325', 'GO:0045913', 'GO:0062013', 'GO:2001029'}	712
									GO:2000019	negative regulation of male gonad development	6	0.584179	{'GO:1905940', 'GO:2000018'}	713
									GO:0002540	leukotriene production involved in inflammatory response	4	0.584178	{'GO:0002538'}	714
									GO:0019098	reproductive behavior	3	0.584176	{'GO:0048609', 'GO:0007610'}	715
									GO:2000597	positive regulation of optic nerve formation	5	0.584174	{'GO:2000595', 'GO:0051094'}	716
									GO:0072007	mesangial cell differentiation	5	0.584165	{'GO:0061005', 'GO:1904238'}	717
									GO:0060366	lambdoid suture morphogenesis	5	0.58416	{'GO:0060363'}	718
									GO:1905599	positive regulation of low-density lipoprotein receptor activity	4	0.584155	{'GO:0044093'}	719
									GO:0170043	non-proteinogenic amino acid biosynthetic process	4	0.584154	{'GO:0046394', 'GO:1901566', 'GO:0170041'}	720
									GO:0090151	establishment of protein localization to mitochondrial membrane	4	0.584153	{'GO:0007006', 'GO:0051649', 'GO:0072655', 'GO:0090150'}	721
									GO:0098543	detection of other organism	3	0.584152	{'GO:0098581', 'GO:0051707'}	722
									GO:0007296	vitellogenesis	5	0.584149	{'GO:0007028'}	723
									GO:0060192	negative regulation of lipase activity	6	0.584141	{'GO:0051346', 'GO:0060191'}	724
									GO:1905962	glutamatergic neuron differentiation	5	0.584139	{'GO:0030182'}	725
									GO:0097411	hypoxia-inducible factor-1alpha signaling pathway	4	0.584137	{'GO:0035556'}	726
									GO:0032804	negative regulation of low-density lipoprotein particle receptor catabolic process	7	0.584132	{'GO:0042177', 'GO:2000645', 'GO:0032803'}	727
									GO:0036471	cellular response to glyoxal	6	0.58413	{'GO:0110096'}	728
									GO:0070168	negative regulation of biomineral tissue development	5	0.584128	{'GO:0070167', 'GO:0051093'}	729
									GO:0021695	cerebellar cortex development	3	0.58412	{'GO:0048856'}	730
									GO:0045229	external encapsulating structure organization	4	0.584114	{'GO:0016043'}	731
									GO:0071466	cellular response to xenobiotic stimulus	4	0.58411	{'GO:0009410', 'GO:0070887'}	732
									GO:0060249	anatomical structure homeostasis	3	0.584108	{'GO:0048871'}	733
									GO:0032378	negative regulation of intracellular lipid transport	6	0.584108	{'GO:0032377', 'GO:0032387', 'GO:0032369'}	734
									GO:1990830	cellular response to leukemia inhibitory factor	6	0.584107	{'GO:1990823', 'GO:0071345'}	735
									GO:1902017	regulation of cilium assembly	6	0.584105	{'GO:1902115', 'GO:0120032'}	736
									GO:0042129	regulation of T cell proliferation	7	0.584102	{'GO:0050863', 'GO:0050670'}	737
									GO:0002366	leukocyte activation involved in immune response	3	0.584094	{'GO:0002263', 'GO:0045321'}	738
									GO:0033689	negative regulation of osteoblast proliferation	6	0.584089	{'GO:0008285', 'GO:0033688'}	739
									GO:2000241	regulation of reproductive process	3	0.584084	{'GO:0050789'}	740
									GO:0060627	regulation of vesicle-mediated transport	4	0.584082	{'GO:0050794', 'GO:0051049'}	741
									GO:0044065	regulation of respiratory system process	5	0.584081	{'GO:0043576', 'GO:0044057'}	742
									GO:0006707	cholesterol catabolic process	5	0.58408	{'GO:0008203', 'GO:0046164', 'GO:0016127'}	743
									GO:0001666	response to hypoxia	3	0.58408	{'GO:0036293', 'GO:0006950'}	744
									GO:0021764	amygdala development	3	0.584078	{'GO:0048856'}	745
									GO:0048050	post-embryonic eye morphogenesis	6	0.584077	{'GO:0048592'}	746
									GO:0060371	regulation of atrial cardiac muscle cell membrane depolarization	5	0.584075	{'GO:0003254'}	747
									GO:0006907	pinocytosis	4	0.584075	{'GO:0006897'}	748
									GO:0035883	enteroendocrine cell differentiation	7	0.584069	{'GO:0002067'}	749
									GO:0021522	spinal cord motor neuron differentiation	5	0.584068	{'GO:0021515', 'GO:0021953'}	750
									GO:0141005	retrotransposon silencing by heterochromatin formation	6	0.584062	{'GO:0010526'}	751
									GO:0072718	response to cisplatin	3	0.584059	{'GO:0042221'}	752
									GO:0050930	induction of positive chemotaxis	7	0.584059	{'GO:0050927'}	753
									GO:0022604	regulation of cell morphogenesis	5	0.584058	{'GO:0022603'}	754
									GO:0060981	cell migration involved in coronary angiogenesis	5	0.584058	{'GO:0060973'}	755
									GO:0006487	protein N-linked glycosylation	5	0.584058	{'GO:0006486'}	756
									GO:1903902	positive regulation of viral life cycle	5	0.584052	{'GO:1903900', 'GO:0048524'}	757
									GO:0008104	protein localization	4	0.584051	{'GO:0070727'}	758
									GO:0070059	intrinsic apoptotic signaling pathway in response to endoplasmic reticulum stress	5	0.58405	{'GO:0034976', 'GO:0097193'}	759
									GO:0022412	cellular process involved in reproduction in multicellular organism	2	0.584045	{'GO:0009987', 'GO:0048609'}	760
									GO:0090673	endothelial cell-matrix adhesion	5	0.584042	{'GO:0007160'}	761
									GO:0046370	fructose biosynthetic process	6	0.584037	{'GO:0006000', 'GO:0019319'}	762
									GO:0045742	positive regulation of epidermal growth factor receptor signaling pathway	7	0.584032	{'GO:0042058', 'GO:1901186'}	763
									GO:1900757	regulation of D-amino-acid oxidase activity	5	0.584026	{'GO:0051341'}	764
									GO:0048548	regulation of pinocytosis	6	0.584022	{'GO:0030100'}	765
									GO:0030903	notochord development	5	0.584014	{'GO:0048568'}	766
									GO:0043401	steroid hormone receptor signaling pathway	4	0.584014	{'GO:0009755'}	767
									GO:0110089	regulation of hippocampal neuron apoptotic process	7	0.584	{'GO:0043523'}	768
									GO:0050868	negative regulation of T cell activation	7	0.583999	{'GO:0050863', 'GO:1903038', 'GO:0051250'}	769
									GO:0051931	regulation of sensory perception	6	0.583989	{'GO:0031644'}	770
									GO:0043388	positive regulation of DNA binding	5	0.583987	{'GO:0051101', 'GO:0051099'}	771
									GO:1903527	positive regulation of membrane tubulation	6	0.583984	{'GO:0051130', 'GO:1903525'}	772
									GO:0045937	positive regulation of phosphate metabolic process	7	0.583981	{'GO:0019220', 'GO:0010562'}	773
									GO:0030299	intestinal cholesterol absorption	6	0.58398	{'GO:0098856'}	774
									GO:0046902	regulation of mitochondrial membrane permeability	4	0.583977	{'GO:0007006', 'GO:0090559'}	775
									GO:0046602	regulation of mitotic centrosome separation	6	0.583976	{'GO:0010564'}	776
									GO:0002520	immune system development	2	0.583974	{'GO:0002376', 'GO:0048731'}	777
									GO:0098771	inorganic ion homeostasis	3	0.583974	{'GO:0048878'}	778
									GO:0051051	negative regulation of transport	4	0.583973	{'GO:0048519', 'GO:0051049'}	779
									GO:0045723	positive regulation of fatty acid biosynthetic process	7	0.583965	{'GO:0031328', 'GO:0046889', 'GO:0042304', 'GO:0045923'}	780
									GO:0071312	cellular response to alkaloid	5	0.583965	{'GO:0071417', 'GO:0043279'}	781
									GO:0031945	positive regulation of glucocorticoid metabolic process	6	0.583961	{'GO:0032352', 'GO:0031325', 'GO:0045940', 'GO:0031943'}	782
									GO:0014044	Schwann cell development	5	0.583959	{'GO:0021782'}	783
									GO:0043010	camera-type eye development	6	0.583958	{'GO:0001654'}	784
									GO:0097529	myeloid leukocyte migration	3	0.583955	{'GO:0050900'}	785
									GO:0046385	deoxyribose phosphate biosynthetic process	4	0.583954	{'GO:0019692', 'GO:0090407', 'GO:1901137'}	786
									GO:0007193	adenylate cyclase-inhibiting G protein-coupled receptor signaling pathway	5	0.583952	{'GO:0007188'}	787
									GO:2000900	cyclodextrin metabolic process	5	0.583951	{'GO:0044042', 'GO:0009311'}	788
									GO:2000063	positive regulation of ureter smooth muscle cell differentiation	5	0.583949	{'GO:0051152', 'GO:0051240', 'GO:2000061'}	789
									GO:0007346	regulation of mitotic cell cycle	5	0.583946	{'GO:0051726'}	790
									GO:1905719	protein localization to perinuclear region of cytoplasm	5	0.583945	{'GO:0008104'}	791
									GO:2001239	regulation of extrinsic apoptotic signaling pathway in absence of ligand	7	0.583931	{'GO:2001236'}	792
									GO:0062012	regulation of small molecule metabolic process	4	0.583923	{'GO:0019222'}	793
									GO:0098792	xenophagy	5	0.583912	{'GO:0016236'}	794
									GO:0000916	actomyosin contractile ring contraction	5	0.583912	{'GO:0036213'}	795
									GO:1905828	regulation of prostaglandin catabolic process	6	0.583912	{'GO:0050994'}	796
									GO:0061756	leukocyte adhesion to vascular endothelial cell	5	0.583909	{'GO:0007159'}	797
									GO:0001980	regulation of systemic arterial blood pressure by ischemic conditions	5	0.583908	{'GO:0001976'}	798
									GO:0033363	secretory granule organization	6	0.583901	{'GO:0016050'}	799
									GO:0072175	epithelial tube formation	4	0.583899	{'GO:0035148'}	800
									GO:0006140	regulation of nucleotide metabolic process	5	0.583897	{'GO:0019220', 'GO:0062012', 'GO:0019219'}	801
									GO:0090083	regulation of inclusion body assembly	5	0.583896	{'GO:0044087', 'GO:0051128'}	802
									GO:0046684	response to pyrethroid	5	0.583896	{'GO:0017085'}	803
									GO:0001659	temperature homeostasis	3	0.583893	{'GO:0048871'}	804
									GO:0001907	symbiont-mediated killing of host cell	4	0.583892	{'GO:0051701', 'GO:0031640'}	805
									GO:0000278	mitotic cell cycle	3	0.583892	{'GO:0007049'}	806
									GO:0006493	protein O-linked glycosylation	5	0.583891	{'GO:0006486'}	807
									GO:2001224	positive regulation of neuron migration	7	0.583883	{'GO:0030335', 'GO:2001222'}	808
									GO:0034229	ethanolamine transport	5	0.58388	{'GO:0015850', 'GO:0015837', 'GO:0015695'}	809
									GO:0001971	negative regulation of activation of membrane attack complex	7	0.583867	{'GO:0045916', 'GO:0001969'}	810
									GO:1901142	insulin metabolic process	4	0.583867	{'GO:0019538'}	811
									GO:0071788	endoplasmic reticulum tubular network maintenance	5	0.583861	{'GO:0043954', 'GO:0071786'}	812
									GO:0055094	response to lipoprotein particle	3	0.583859	{'GO:0009719', 'GO:0010243'}	813
									GO:0010962	regulation of glucan biosynthetic process	7	0.583858	{'GO:0032885'}	814
									GO:0072657	protein localization to membrane	4	0.583857	{'GO:0008104', 'GO:0051668'}	815
									GO:0032526	response to retinoic acid	4	0.583847	{'GO:1901700', 'GO:0033993'}	816
									GO:0006672	ceramide metabolic process	3	0.583846	{'GO:0006665', 'GO:0043603'}	817
									GO:0070199	establishment of protein localization to chromosome	5	0.583846	{'GO:0034502', 'GO:0072594'}	818
									GO:0006983	ER overload response	4	0.583835	{'GO:0034976', 'GO:0071216', 'GO:0006984'}	819
									GO:1901606	alpha-amino acid catabolic process	4	0.583834	{'GO:0046395', 'GO:1901565', 'GO:0009063', 'GO:1901605'}	820
									GO:2000734	negative regulation of glial cell-derived neurotrophic factor receptor signaling pathway involved in ureteric bud formation	6	0.583829	{'GO:0009968', 'GO:2000733'}	821
									GO:0060611	mammary gland fat development	6	0.583823	{'GO:0060612'}	822
									GO:0046530	photoreceptor cell differentiation	5	0.58382	{'GO:0030182'}	823
									GO:0044331	cell-cell adhesion mediated by cadherin	4	0.583819	{'GO:0098609'}	824
									GO:0030811	regulation of nucleotide catabolic process	5	0.583816	{'GO:0006140', 'GO:0009894'}	825
									GO:0002688	regulation of leukocyte chemotaxis	5	0.583813	{'GO:0050920', 'GO:0002685'}	826
									GO:0031349	positive regulation of defense response	5	0.58381	{'GO:0048584', 'GO:0031347'}	827
									GO:0043473	pigmentation	1	0.583803	{'GO:0008150'}	828
									GO:0015012	heparan sulfate proteoglycan biosynthetic process	5	0.583803	{'GO:0030166', 'GO:0044272'}	829
									GO:0009957	epidermal cell fate specification	4	0.5838	{'GO:0001708'}	830
									GO:0002318	myeloid progenitor cell differentiation	5	0.5838	{'GO:0002244'}	831
									GO:0141193	nuclear receptor-mediated signaling pathway	5	0.583799	{'GO:0030522'}	832
									GO:0003404	optic vesicle morphogenesis	4	0.583785	{'GO:0048598', 'GO:0048729'}	833
									GO:2000395	regulation of ubiquitin-dependent endocytosis	6	0.583784	{'GO:0030100', 'GO:0051223'}	834
									GO:0061519	macrophage homeostasis	3	0.583782	{'GO:0002262', 'GO:0001776'}	835
									GO:1903173	fatty alcohol metabolic process	4	0.58378	{'GO:1901568', 'GO:0006066'}	836
									GO:0048261	negative regulation of receptor-mediated endocytosis	6	0.583778	{'GO:0045806', 'GO:0048259'}	837
									GO:0007162	negative regulation of cell adhesion	5	0.583776	{'GO:0048523', 'GO:0030155'}	838
									GO:0019079	viral genome replication	2	0.583771	{'GO:0016032'}	839
									GO:0002273	plasmacytoid dendritic cell differentiation	4	0.583765	{'GO:0097028', 'GO:0002270'}	840
									GO:0060975	cardioblast migration to the midline involved in heart field formation	6	0.583762	{'GO:0003318', 'GO:0003260'}	841
									GO:0060126	somatotropin secreting cell differentiation	4	0.583762	{'GO:0030154'}	842
									GO:0034087	establishment of mitotic sister chromatid cohesion	4	0.583759	{'GO:0034085', 'GO:1903047'}	843
									GO:0042670	retinal cone cell differentiation	8	0.583753	{'GO:0060219'}	844
									GO:0007214	gamma-aminobutyric acid signaling pathway	4	0.583751	{'GO:0007267'}	845
									GO:1901475	pyruvate transmembrane transport	5	0.583738	{'GO:1905039', 'GO:0006848'}	846
									GO:0050891	multicellular organismal-level water homeostasis	4	0.583733	{'GO:0140962', 'GO:0050878'}	847
									GO:0032411	positive regulation of transporter activity	4	0.583731	{'GO:0051050', 'GO:0032409', 'GO:0044093'}	848
									GO:0010543	regulation of platelet activation	5	0.583728	{'GO:0050865'}	849
									GO:0009631	cold acclimation	4	0.583727	{'GO:0009409'}	850
									GO:0042819	vitamin B6 biosynthetic process	5	0.583727	{'GO:0042816', 'GO:0072525', 'GO:0042364'}	851
									GO:1901992	positive regulation of mitotic cell cycle phase transition	7	0.583724	{'GO:1901990', 'GO:1901989', 'GO:0045931'}	852
									GO:0016051	carbohydrate biosynthetic process	3	0.583718	{'GO:0005975', 'GO:0009058'}	853
									GO:0110075	regulation of ferroptosis	5	0.583711	{'GO:0043067'}	854
									GO:1902036	regulation of hematopoietic stem cell differentiation	6	0.583711	{'GO:1901532', 'GO:2000736'}	855
									GO:0061550	cranial ganglion development	5	0.58371	{'GO:0061548'}	856
									GO:1990784	response to dsDNA	4	0.583709	{'GO:1901698', 'GO:0014070'}	857
									GO:0030148	sphingolipid biosynthetic process	4	0.583707	{'GO:0006665', 'GO:0046467', 'GO:1901566'}	858
									GO:2000473	positive regulation of hematopoietic stem cell migration	7	0.583706	{'GO:0030335', 'GO:2000471'}	859
									GO:1902339	positive regulation of apoptotic process involved in morphogenesis	6	0.583699	{'GO:1904747', 'GO:1902337'}	860
									GO:0050727	regulation of inflammatory response	5	0.583696	{'GO:0032101', 'GO:0031347'}	861
									GO:0030098	lymphocyte differentiation	4	0.583689	{'GO:1903131', 'GO:0046649'}	862
									GO:0006937	regulation of muscle contraction	6	0.583687	{'GO:0090257'}	863
									GO:0002281	macrophage activation involved in immune response	4	0.583681	{'GO:0002366', 'GO:0042116'}	864
									GO:0001698	gastrin-induced gastric acid secretion	5	0.583673	{'GO:0001696'}	865
									GO:0030202	heparin metabolic process	4	0.583669	{'GO:1903510', 'GO:0006790'}	866
									GO:0006789	bilirubin conjugation	6	0.583662	{'GO:0006787'}	867
									GO:1904450	positive regulation of aspartate secretion	6	0.58366	{'GO:1904448', 'GO:0051957', 'GO:1903532', 'GO:0032892'}	868
									GO:0031179	peptide modification	3	0.583659	{'GO:0006518'}	869
									GO:0061205	paramesonephric duct development	3	0.583655	{'GO:0003006', 'GO:0035295'}	870
									GO:2000357	negative regulation of kidney smooth muscle cell differentiation	8	0.583654	{'GO:2000356', 'GO:0051151'}	871
									GO:0090150	establishment of protein localization to membrane	4	0.583649	{'GO:0045184', 'GO:0072657'}	872
									GO:0030518	nuclear receptor-mediated steroid hormone signaling pathway	5	0.583646	{'GO:0043401', 'GO:0141193'}	873
									GO:0003207	cardiac chamber formation	3	0.583645	{'GO:0048646'}	874
									GO:1900234	regulation of Kit signaling pathway	6	0.583643	{'GO:0001959'}	875
									GO:0070828	heterochromatin organization	7	0.583641	{'GO:0006325'}	876
									GO:0046379	extracellular polysaccharide metabolic process	4	0.583636	{'GO:0005976'}	877
									GO:0016053	organic acid biosynthetic process	4	0.583635	{'GO:0006082', 'GO:0044249', 'GO:0044283'}	878
									GO:0090265	positive regulation of immune complex clearance by monocytes and macrophages	6	0.583629	{'GO:0090264', 'GO:0002699'}	879
									GO:0098883	synapse pruning	6	0.583628	{'GO:0150146', 'GO:0050808'}	880
									GO:2000062	negative regulation of ureter smooth muscle cell differentiation	5	0.583622	{'GO:2000061', 'GO:0051241', 'GO:0051151'}	881
									GO:0051656	establishment of organelle localization	3	0.583621	{'GO:0051234', 'GO:0051640'}	882
									GO:0002683	negative regulation of immune system process	4	0.583621	{'GO:0048519', 'GO:0002682'}	883
									GO:0003382	epithelial cell morphogenesis	4	0.583621	{'GO:0000902'}	884
									GO:0016183	synaptic vesicle coating	7	0.583618	{'GO:0006901'}	885
									GO:0009261	ribonucleotide catabolic process	4	0.583613	{'GO:0009259', 'GO:1901136', 'GO:0009166'}	886
									GO:1904747	positive regulation of apoptotic process involved in development	5	0.583609	{'GO:1904748', 'GO:0043065', 'GO:0051094'}	887
									GO:0006401	RNA catabolic process	5	0.583606	{'GO:0016070', 'GO:0141188'}	888
									GO:0098751	bone cell development	4	0.583595	{'GO:0048468'}	889
									GO:0071471	cellular response to non-ionic osmotic stress	5	0.583587	{'GO:0071470', 'GO:0010335'}	890
									GO:1990173	protein localization to nucleoplasm	7	0.583586	{'GO:0034504'}	891
									GO:0003299	muscle hypertrophy in response to stress	3	0.583584	{'GO:0006950', 'GO:0043500', 'GO:0014896'}	892
									GO:0002270	plasmacytoid dendritic cell activation	3	0.583581	{'GO:0045321'}	893
									GO:0099174	regulation of presynapse organization	6	0.583581	{'GO:0050807'}	894
									GO:0001843	neural tube closure	5	0.583575	{'GO:0060606'}	895
									GO:0030011	maintenance of cell polarity	3	0.583574	{'GO:0007163'}	896
									GO:1902480	protein localization to mitotic spindle	8	0.583573	{'GO:0072698'}	897
									GO:0050679	positive regulation of epithelial cell proliferation	6	0.583572	{'GO:0050678', 'GO:0008284'}	898
									GO:0060792	sweat gland development	5	0.583571	{'GO:0048732'}	899
									GO:0010464	regulation of mesenchymal cell proliferation	5	0.583571	{'GO:0042127'}	900
									GO:0072199	regulation of mesenchymal cell proliferation involved in ureter development	6	0.58357	{'GO:0010464'}	901
									GO:0046168	glycerol-3-phosphate catabolic process	4	0.583564	{'GO:0046434', 'GO:0006072', 'GO:1901136'}	902
									GO:0034058	endosomal vesicle fusion	7	0.583562	{'GO:0006906'}	903
									GO:1902932	positive regulation of alcohol biosynthetic process	6	0.58356	{'GO:1902930', 'GO:0009891', 'GO:0062013'}	904
									GO:0034447	very-low-density lipoprotein particle clearance	3	0.583557	{'GO:0034381'}	905
									GO:0050808	synapse organization	5	0.583553	{'GO:0034330'}	906
									GO:0060354	negative regulation of cell adhesion molecule production	5	0.583548	{'GO:0048523', 'GO:0060353'}	907
									GO:0036345	platelet maturation	4	0.583543	{'GO:0048469'}	908
									GO:0090611	ubiquitin-independent protein catabolic process via the multivesicular body sorting pathway	6	0.583541	{'GO:0051603'}	909
									GO:0016241	regulation of macroautophagy	7	0.58354	{'GO:0010506'}	910
									GO:0048137	spermatocyte division	3	0.583535	{'GO:0051301'}	911
									GO:0032508	DNA duplex unwinding	8	0.583535	{'GO:0032392'}	912
									GO:0030309	poly-N-acetyllactosamine metabolic process	4	0.583531	{'GO:0006022'}	913
									GO:0042867	pyruvate catabolic process	7	0.58353	{'GO:0006090', 'GO:0072329'}	914
									GO:0009187	cyclic nucleotide metabolic process	6	0.583528	{'GO:0009117'}	915
									GO:0002503	peptide antigen assembly with MHC class II protein complex	7	0.583523	{'GO:0002501'}	916
									GO:0016553	base conversion or substitution editing	5	0.583521	{'GO:0009451'}	917
									GO:1905597	positive regulation of low-density lipoprotein particle receptor binding	7	0.583513	{'GO:1900122', 'GO:1905595'}	918
									GO:1901377	organic heteropentacyclic compound catabolic process	3	0.583511	{'GO:0009056', 'GO:1901376'}	919
									GO:0045453	bone resorption	5	0.583509	{'GO:0001894'}	920
									GO:0042220	response to cocaine	4	0.583502	{'GO:1901700', 'GO:0014070', 'GO:0043279'}	921
									GO:0048536	spleen development	5	0.583499	{'GO:0048534'}	922
									GO:0002696	positive regulation of leukocyte activation	5	0.583497	{'GO:0002684', 'GO:0050867', 'GO:0002694'}	923
									GO:1900271	regulation of long-term synaptic potentiation	4	0.583492	{'GO:0048167'}	924
									GO:0033631	cell-cell adhesion mediated by integrin	4	0.583488	{'GO:0098609', 'GO:0033627'}	925
									GO:0090205	positive regulation of cholesterol metabolic process	6	0.583488	{'GO:0090181', 'GO:0045940', 'GO:0062013'}	926
									GO:1903712	cysteine transmembrane transport	4	0.583487	{'GO:1905039', 'GO:0042883', 'GO:0003333'}	927
									GO:0071559	response to transforming growth factor beta	4	0.583486	{'GO:0070848'}	928
									GO:0042635	positive regulation of hair cycle	5	0.583483	{'GO:0042634', 'GO:0051240'}	929
									GO:0050924	positive regulation of negative chemotaxis	6	0.583482	{'GO:0050923', 'GO:0050921'}	930
									GO:1904251	regulation of bile acid metabolic process	5	0.583482	{'GO:0019218', 'GO:0031323', 'GO:0062012'}	931
									GO:1905209	positive regulation of cardiocyte differentiation	5	0.58348	{'GO:1905207', 'GO:0051240', 'GO:0045597'}	932
									GO:0070980	biphenyl catabolic process	4	0.583479	{'GO:0042178', 'GO:0018879'}	933
									GO:0035964	COPI-coated vesicle budding	6	0.583477	{'GO:0006900'}	934
									GO:1901634	positive regulation of synaptic vesicle membrane organization	6	0.583475	{'GO:0051130', 'GO:1901632'}	935
									GO:1903037	regulation of leukocyte cell-cell adhesion	6	0.583475	{'GO:0022407'}	936
									GO:1902251	negative regulation of erythrocyte apoptotic process	8	0.583473	{'GO:0033033', 'GO:1902250'}	937
									GO:0032970	regulation of actin filament-based process	4	0.583467	{'GO:0050794'}	938
									GO:0033866	nucleoside bisphosphate biosynthetic process	5	0.583456	{'GO:1901293', 'GO:0033865'}	939
									GO:1904904	regulation of endothelial cell-matrix adhesion via fibronectin	7	0.583447	{'GO:0001952'}	940
									GO:0007565	female pregnancy	3	0.583445	{'GO:0044703', 'GO:0044706'}	941
									GO:0140115	export across plasma membrane	3	0.583444	{'GO:0140352', 'GO:0055085'}	942
									GO:1902850	microtubule cytoskeleton organization involved in mitosis	4	0.583443	{'GO:1903047', 'GO:0000226'}	943
									GO:1900221	regulation of amyloid-beta clearance	4	0.583442	{'GO:0051239'}	944
									GO:0042176	regulation of protein catabolic process	5	0.58344	{'GO:0009894', 'GO:0051246'}	945
									GO:0019566	arabinose metabolic process	5	0.583439	{'GO:0019321'}	946
									GO:1904910	regulation of establishment of RNA localization to telomere	4	0.583433	{'GO:0032879'}	947
									GO:0035127	post-embryonic limb morphogenesis	5	0.583431	{'GO:0035108', 'GO:0035120'}	948
									GO:2001029	regulation of cellular glucuronidation	6	0.58343	{'GO:0006109', 'GO:0010565'}	949
									GO:1901605	alpha-amino acid metabolic process	3	0.583428	{'GO:0019752', 'GO:0006520', 'GO:1901564'}	950
									GO:0051562	negative regulation of mitochondrial calcium ion concentration	7	0.583427	{'GO:0051560'}	951
									GO:0002551	mast cell chemotaxis	4	0.583426	{'GO:0097531', 'GO:0030595'}	952
									GO:0060631	regulation of meiosis I	6	0.583422	{'GO:0040020'}	953
									GO:0051798	positive regulation of hair follicle development	5	0.583419	{'GO:0051797', 'GO:0051240', 'GO:0051094'}	954
									GO:0043634	polyadenylation-dependent ncRNA catabolic process	6	0.583415	{'GO:0043633'}	955
									GO:1904764	chaperone-mediated autophagy translocation complex disassembly	6	0.583415	{'GO:0032984'}	956
									GO:0140468	HRI-mediated signaling	5	0.58341	{'GO:0140467'}	957
									GO:0042360	vitamin E metabolic process	3	0.583409	{'GO:1901615', 'GO:0006775'}	958
									GO:1904976	cellular response to bleomycin	5	0.583409	{'GO:1904975', 'GO:1901701', 'GO:0071417'}	959
									GO:0034110	regulation of homotypic cell-cell adhesion	6	0.58339	{'GO:0022407'}	960
									GO:1902692	regulation of neuroblast proliferation	6	0.58339	{'GO:2000177'}	961
									GO:0035993	deltoid tuberosity development	3	0.583388	{'GO:0048856'}	962
									GO:0042699	follicle-stimulating hormone signaling pathway	3	0.583387	{'GO:0007186', 'GO:0022602'}	963
									GO:0048021	regulation of melanin biosynthetic process	6	0.583387	{'GO:1900376'}	964
									GO:0033014	tetrapyrrole biosynthetic process	4	0.58338	{'GO:0033013', 'GO:1901566'}	965
									GO:1900150	regulation of defense response to fungus	5	0.583379	{'GO:0032101', 'GO:0031347', 'GO:0002831'}	966
									GO:0072033	renal vesicle formation	3	0.583379	{'GO:0048646'}	967
									GO:1901184	regulation of ERBB signaling pathway	5	0.583372	{'GO:0009966'}	968
									GO:0002839	positive regulation of immune response to tumor cell	6	0.583367	{'GO:0002837', 'GO:0050778', 'GO:0002836'}	969
									GO:1904614	response to biphenyl	4	0.58336	{'GO:0014070'}	970
									GO:0042490	mechanoreceptor differentiation	5	0.583354	{'GO:0030182'}	971
									GO:0034651	cortisol biosynthetic process	4	0.583353	{'GO:0034650', 'GO:0006704', 'GO:1902645', 'GO:0034309', 'GO:0120255', 'GO:0042181'}	972
									GO:0016560	protein import into peroxisome matrix, docking	5	0.583353	{'GO:0008104'}	973
									GO:0042733	embryonic digit morphogenesis	4	0.583351	{'GO:0048598'}	974
									GO:0060770	negative regulation of epithelial cell proliferation involved in prostate gland development	5	0.583347	{'GO:0051093', 'GO:0060768', 'GO:0051241', 'GO:2000242', 'GO:0050680'}	975
									GO:1901991	negative regulation of mitotic cell cycle phase transition	7	0.583343	{'GO:0045930', 'GO:1901990', 'GO:1901988'}	976
									GO:2000539	regulation of protein geranylgeranylation	6	0.583337	{'GO:0010556', 'GO:0031399'}	977
									GO:0036335	intestinal stem cell homeostasis	4	0.583333	{'GO:0048872'}	978
									GO:1905038	regulation of membrane lipid metabolic process	5	0.583332	{'GO:0031323', 'GO:0019216'}	979
									GO:0001711	endodermal cell fate commitment	5	0.583332	{'GO:0060795'}	980
									GO:0021696	cerebellar cortex morphogenesis	3	0.583331	{'GO:0009653'}	981
									GO:0021768	nucleus accumbens development	4	0.58333	{'GO:0048857'}	982
									GO:0000413	protein peptidyl-prolyl isomerization	7	0.583328	{'GO:0018208'}	983
									GO:0090264	regulation of immune complex clearance by monocytes and macrophages	5	0.583325	{'GO:0002697'}	984
									GO:0051607	defense response to virus	4	0.583322	{'GO:0009615', 'GO:0140546'}	985
									GO:0007192	adenylate cyclase-activating serotonin receptor signaling pathway	4	0.58332	{'GO:0007210', 'GO:0007189'}	986
									GO:1904385	cellular response to angiotensin	6	0.583317	{'GO:0071375', 'GO:1990776'}	987
									GO:0042632	cholesterol homeostasis	5	0.583317	{'GO:0055092'}	988
									GO:0003143	embryonic heart tube morphogenesis	4	0.583316	{'GO:0048598', 'GO:0060562'}	989
									GO:1905384	regulation of protein localization to presynapse	7	0.583315	{'GO:1902473'}	990
									GO:0150146	cell junction disassembly	5	0.58331	{'GO:0034330', 'GO:0022411'}	991
									GO:0071283	cellular response to iron(III) ion	6	0.583308	{'GO:0071281', 'GO:0010041'}	992
									GO:0006368	transcription elongation by RNA polymerase II	7	0.583306	{'GO:0006354'}	993
									GO:0009226	nucleotide-sugar biosynthetic process	4	0.583305	{'GO:0034654', 'GO:0009225', 'GO:1901137'}	994
									GO:0070757	interleukin-35-mediated signaling pathway	5	0.583301	{'GO:0019221'}	995
									GO:2000348	regulation of CD40 signaling pathway	5	0.5833	{'GO:0009966'}	996
									GO:0030397	membrane disassembly	5	0.5833	{'GO:0061024', 'GO:0022411'}	997
									GO:0051129	negative regulation of cellular component organization	5	0.5833	{'GO:0048523', 'GO:0051128'}	998
									GO:0061035	regulation of cartilage development	5	0.583299	{'GO:2000026'}	999
									GO:0047496	vesicle transport along microtubule	5	0.583299	{'GO:0099518', 'GO:0072384'}	1000
									GO:1903847	regulation of aorta morphogenesis	6	0.583299	{'GO:1905651'}	1001
									GO:0030578	PML body organization	7	0.583298	{'GO:0030575'}	1002
									GO:0018027	peptidyl-lysine dimethylation	6	0.583295	{'GO:0018022'}	1003
									GO:0051797	regulation of hair follicle development	5	0.583293	{'GO:0042634', 'GO:2000026'}	1004
									GO:0050850	positive regulation of calcium-mediated signaling	7	0.583291	{'GO:1902533', 'GO:0050848'}	1005
									GO:0060562	epithelial tube morphogenesis	4	0.583291	{'GO:0035239', 'GO:0002009'}	1006
									GO:0030200	heparan sulfate proteoglycan catabolic process	5	0.583289	{'GO:0044273', 'GO:0030167'}	1007
									GO:0140213	negative regulation of long-chain fatty acid import into cell	7	0.583289	{'GO:2000192', 'GO:0140212'}	1008
									GO:0031649	heat generation	4	0.583285	{'GO:0001659'}	1009
									GO:0160024	Leydig cell proliferation	3	0.583282	{'GO:0008283'}	1010
									GO:0061042	vascular wound healing	5	0.583276	{'GO:0060055'}	1011
									GO:0072662	protein localization to peroxisome	6	0.583275	{'GO:0033365', 'GO:0007031'}	1012
									GO:0050995	negative regulation of lipid catabolic process	6	0.583274	{'GO:0045833', 'GO:0009895', 'GO:0050994'}	1013
									GO:0043922	negative regulation by host of viral transcription	5	0.583269	{'GO:0051851'}	1014
									GO:0098661	inorganic anion transmembrane transport	4	0.583267	{'GO:0015698', 'GO:0098660'}	1015
									GO:2000015	regulation of determination of dorsal identity	4	0.583267	{'GO:0051239'}	1016
									GO:0006874	intracellular calcium ion homeostasis	5	0.583265	{'GO:0055074', 'GO:0030003'}	1017
									GO:0071356	cellular response to tumor necrosis factor	6	0.583258	{'GO:0071345', 'GO:0034612'}	1018
									GO:0044843	cell cycle G1/S phase transition	4	0.583257	{'GO:0044770'}	1019
									GO:0048319	axial mesoderm morphogenesis	5	0.583257	{'GO:0048332'}	1020
									GO:0045646	regulation of erythrocyte differentiation	6	0.583247	{'GO:0045637'}	1021
									GO:0043501	skeletal muscle adaptation	4	0.583244	{'GO:0014888'}	1022
									GO:0003209	cardiac atrium morphogenesis	4	0.583243	{'GO:0003206'}	1023
									GO:1903900	regulation of viral life cycle	4	0.583243	{'GO:0050792'}	1024
									GO:0002009	morphogenesis of an epithelium	4	0.583236	{'GO:0048729'}	1025
									GO:0021797	forebrain anterior/posterior pattern specification	5	0.583235	{'GO:0009952'}	1026
									GO:0065003	protein-containing complex assembly	5	0.583227	{'GO:0043933', 'GO:0022607'}	1027
									GO:0106044	guanine deglycation	6	0.583227	{'GO:0009117'}	1028
									GO:0001778	plasma membrane repair	6	0.583223	{'GO:0007009'}	1029
									GO:0006991	response to sterol depletion	3	0.583222	{'GO:0006950'}	1030
									GO:0046874	quinolinate metabolic process	4	0.583219	{'GO:0043648', 'GO:0072524'}	1031
									GO:0009139	pyrimidine nucleoside diphosphate biosynthetic process	6	0.583219	{'GO:0009133', 'GO:0009138'}	1032
									GO:0050801	monoatomic ion homeostasis	3	0.583219	{'GO:0048878'}	1033
									GO:0048593	camera-type eye morphogenesis	6	0.583213	{'GO:0048592'}	1034
									GO:0010193	response to ozone	5	0.583211	{'GO:0000302'}	1035
									GO:0051231	spindle elongation	3	0.58321	{'GO:0022402', 'GO:0007017'}	1036
									GO:0043117	positive regulation of vascular permeability	4	0.583208	{'GO:0043114'}	1037
									GO:2000416	regulation of eosinophil migration	5	0.583205	{'GO:0002685'}	1038
									GO:0021637	trigeminal nerve structural organization	4	0.583202	{'GO:0021604'}	1039
									GO:0045836	positive regulation of meiotic nuclear division	6	0.583199	{'GO:0051446', 'GO:0090068', 'GO:0051785', 'GO:0040020'}	1040
									GO:0030317	flagellated sperm motility	3	0.583196	{'GO:0060285', 'GO:0060294', 'GO:0097722'}	1041
									GO:1901292	nucleoside phosphate catabolic process	4	0.583194	{'GO:0034655', 'GO:0046434', 'GO:0006753'}	1042
									GO:0030728	ovulation	3	0.583194	{'GO:0048609'}	1043
									GO:1900211	regulation of mesenchymal cell apoptotic process involved in metanephros development	5	0.583188	{'GO:2001053', 'GO:1904748'}	1044
									GO:0072038	mesenchymal stem cell maintenance involved in nephron morphogenesis	4	0.583187	{'GO:0035019'}	1045
									GO:0003254	regulation of membrane depolarization	4	0.583184	{'GO:0050794', 'GO:0042391'}	1046
									GO:0070315	G1 to G0 transition involved in cell differentiation	4	0.583181	{'GO:0070314'}	1047
									GO:0015843	methylammonium transport	5	0.583177	{'GO:0019755', 'GO:0015837', 'GO:0015695'}	1048
									GO:0097212	lysosomal membrane organization	5	0.583176	{'GO:0061024'}	1049
									GO:0090713	immunological memory process	2	0.583172	{'GO:0002376'}	1050
									GO:0009250	glucan biosynthetic process	5	0.583172	{'GO:0000271', 'GO:0044042'}	1051
									GO:0035234	ectopic germ cell programmed cell death	3	0.583171	{'GO:0010623', 'GO:0003006'}	1052
									GO:1905640	response to acetaldehyde	4	0.583164	{'GO:1901700'}	1053
									GO:0046314	phosphocreatine biosynthetic process	5	0.583163	{'GO:0042396', 'GO:0006603'}	1054
									GO:0034151	regulation of toll-like receptor 6 signaling pathway	6	0.583161	{'GO:0062207'}	1055
									GO:0097720	calcineurin-mediated signaling	6	0.583152	{'GO:0019722'}	1056
									GO:0070813	hydrogen sulfide metabolic process	4	0.583151	{'GO:0006790'}	1057
									GO:2000351	regulation of endothelial cell apoptotic process	7	0.58315	{'GO:1904035'}	1058
									GO:2000493	negative regulation of interleukin-18-mediated signaling pathway	7	0.583149	{'GO:0001960', 'GO:2000492'}	1059
									GO:0030913	paranodal junction assembly	4	0.583149	{'GO:0007043', 'GO:0010927'}	1060
									GO:0003419	growth plate cartilage chondrocyte proliferation	3	0.583144	{'GO:0008283'}	1061
									GO:1900046	regulation of hemostasis	3	0.583144	{'GO:0050789', 'GO:0050878'}	1062
									GO:0031269	pseudopodium assembly	7	0.583141	{'GO:0120031', 'GO:0031268'}	1063
									GO:0061360	optic chiasma development	3	0.583136	{'GO:0048856'}	1064
									GO:0030951	establishment or maintenance of microtubule cytoskeleton polarity	4	0.58313	{'GO:0000226', 'GO:0030952'}	1065
									GO:0071277	cellular response to calcium ion	5	0.583128	{'GO:0051592', 'GO:0071248'}	1066
									GO:0021859	pyramidal neuron differentiation	5	0.58312	{'GO:0030182'}	1067
									GO:0018119	peptidyl-cysteine S-nitrosylation	6	0.583115	{'GO:0018198', 'GO:0017014'}	1068
									GO:0070715	sodium-dependent organic cation transport	5	0.583112	{'GO:0015695'}	1069
									GO:0034379	very-low-density lipoprotein particle assembly	4	0.58311	{'GO:0034377'}	1070
									GO:0019046	release from viral latency	2	0.583107	{'GO:0016032'}	1071
									GO:1905867	epididymis development	4	0.583104	{'GO:0035295'}	1072
									GO:0005977	glycogen metabolic process	5	0.583104	{'GO:0044042', 'GO:0006112'}	1073
									GO:0032485	regulation of Ral protein signal transduction	7	0.583103	{'GO:0051056'}	1074
									GO:0098912	membrane depolarization during atrial cardiac muscle cell action potential	7	0.583102	{'GO:0086012'}	1075
									GO:0021623	oculomotor nerve formation	4	0.5831	{'GO:0021603'}	1076
									GO:0033687	osteoblast proliferation	3	0.583097	{'GO:0008283'}	1077
									GO:0070673	response to interleukin-18	5	0.583096	{'GO:0034097'}	1078
									GO:0097742	de novo centriole assembly	5	0.583094	{'GO:0098534'}	1079
									GO:0018206	peptidyl-methionine modification	6	0.583091	{'GO:0018193'}	1080
									GO:0070663	regulation of leukocyte proliferation	5	0.583082	{'GO:0042127'}	1081
									GO:0071600	otic vesicle morphogenesis	5	0.583079	{'GO:0060562', 'GO:0042472', 'GO:0048562'}	1082
									GO:1903236	regulation of leukocyte tethering or rolling	6	0.58307	{'GO:0002691', 'GO:1904994'}	1083
									GO:1905320	regulation of mesenchymal stem cell migration	6	0.583067	{'GO:0030334'}	1084
									GO:0010660	regulation of muscle cell apoptotic process	6	0.583065	{'GO:0042981'}	1085
									GO:0002227	innate immune response in mucosa	4	0.583064	{'GO:0045087', 'GO:0002385'}	1086
									GO:1905772	positive regulation of mesodermal cell differentiation	6	0.583054	{'GO:1905770', 'GO:0045597'}	1087
									GO:1903883	positive regulation of interleukin-17-mediated signaling pathway	7	0.583054	{'GO:0001961', 'GO:1903881'}	1088
									GO:0002643	regulation of tolerance induction	4	0.583053	{'GO:0002682'}	1089
									GO:0030177	positive regulation of Wnt signaling pathway	6	0.583048	{'GO:0009967', 'GO:0030111'}	1090
									GO:0070664	negative regulation of leukocyte proliferation	6	0.583043	{'GO:0070663', 'GO:0008285'}	1091
									GO:0003050	regulation of systemic arterial blood pressure by atrial natriuretic peptide	5	0.583041	{'GO:0001990'}	1092
									GO:0071335	hair follicle cell proliferation	3	0.58304	{'GO:0008283'}	1093
									GO:0140633	CARD8 inflammasome complex assembly	7	0.583036	{'GO:0140632'}	1094
									GO:0002877	regulation of acute inflammatory response to non-antigenic stimulus	7	0.583035	{'GO:0002673'}	1095
									GO:0007158	neuron cell-cell adhesion	4	0.58303	{'GO:0098609'}	1096
									GO:0141161	regulation of cAMP/PKA signal transduction	6	0.583028	{'GO:1902531'}	1097
									GO:0141162	negative regulation of cAMP/PKA signal transduction	7	0.583027	{'GO:0141161', 'GO:1902532'}	1098
									GO:0060284	regulation of cell development	5	0.583017	{'GO:0045595'}	1099
									GO:1905809	negative regulation of synapse organization	6	0.583015	{'GO:0050807', 'GO:0051129'}	1100
									GO:0009126	purine nucleoside monophosphate metabolic process	6	0.583013	{'GO:0009123'}	1101
									GO:0033591	response to L-ascorbic acid	4	0.583013	{'GO:0014070', 'GO:0034284', 'GO:0033273'}	1102
									GO:0070887	cellular response to chemical stimulus	3	0.583012	{'GO:0042221', 'GO:0051716'}	1103
									GO:0010212	response to ionizing radiation	4	0.58301	{'GO:0009314'}	1104
									GO:1905205	positive regulation of connective tissue replacement	6	0.583009	{'GO:1905203', 'GO:0034105'}	1105
									GO:0006106	fumarate metabolic process	7	0.583006	{'GO:0043648'}	1106
									GO:0030490	maturation of SSU-rRNA	5	0.583003	{'GO:0006364'}	1107
									GO:0072216	positive regulation of metanephros development	6	0.582997	{'GO:0090184', 'GO:0072215'}	1108
									GO:0035910	ascending aorta morphogenesis	3	0.582994	{'GO:0009653'}	1109
									GO:0006498	N-terminal protein lipidation	6	0.582993	{'GO:0031365', 'GO:0006497'}	1110
									GO:0048102	autophagic cell death	4	0.582992	{'GO:0012501'}	1111
									GO:0006904	vesicle docking involved in exocytosis	3	0.58299	{'GO:0140029', 'GO:0048278'}	1112
									GO:0046296	glycolate catabolic process	6	0.58299	{'GO:0034310', 'GO:0009441', 'GO:0072329'}	1113
									GO:0055017	cardiac muscle tissue growth	3	0.582987	{'GO:0048589'}	1114
									GO:0002652	regulation of tolerance induction dependent upon immune response	5	0.582986	{'GO:0002822', 'GO:0002643'}	1115
									GO:0001886	endothelial cell morphogenesis	5	0.582986	{'GO:0003382'}	1116
									GO:0001661	conditioned taste aversion	4	0.582983	{'GO:0007631', 'GO:0008306'}	1117
									GO:2000401	regulation of lymphocyte migration	6	0.582981	{'GO:0071675'}	1118
									GO:1903792	negative regulation of monoatomic anion transport	6	0.582981	{'GO:0043271', 'GO:0044070'}	1119
									GO:0018393	internal peptidyl-lysine acetylation	8	0.58298	{'GO:0018394', 'GO:0006475'}	1120
									GO:0048854	brain morphogenesis	4	0.582978	{'GO:0009887'}	1121
									GO:0036035	osteoclast development	5	0.582977	{'GO:0098751', 'GO:0061515'}	1122
									GO:0060166	olfactory pit development	3	0.582975	{'GO:0048856'}	1123
									GO:0090399	replicative senescence	3	0.582975	{'GO:0044237'}	1124
									GO:0060041	retina development in camera-type eye	3	0.582973	{'GO:0048856'}	1125
									GO:0071222	cellular response to lipopolysaccharide	5	0.582965	{'GO:0071396', 'GO:1901701', 'GO:0032496', 'GO:0071219'}	1126
									GO:0141061	disruption of cell in another organism	3	0.582965	{'GO:0141060'}	1127
									GO:0015705	iodide transport	5	0.582964	{'GO:0006820', 'GO:0015698'}	1128
									GO:0043416	regulation of skeletal muscle tissue regeneration	5	0.582956	{'GO:0048638', 'GO:0032101', 'GO:2000026'}	1129
									GO:0044060	regulation of endocrine process	5	0.582946	{'GO:0044057'}	1130
									GO:0006089	lactate metabolic process	3	0.582946	{'GO:1901615', 'GO:0032787'}	1131
									GO:0060527	prostate epithelial cord arborization involved in prostate glandular acinus morphogenesis	5	0.582943	{'GO:0060442'}	1132
									GO:0042474	middle ear morphogenesis	4	0.582942	{'GO:0048598'}	1133
									GO:0060730	regulation of intestinal epithelial structure maintenance	6	0.582941	{'GO:0044058'}	1134
									GO:0002836	positive regulation of response to tumor cell	6	0.582941	{'GO:0002833', 'GO:0002834'}	1135
									GO:0010572	positive regulation of platelet activation	6	0.58294	{'GO:0010543', 'GO:0050867'}	1136
									GO:0009111	vitamin catabolic process	4	0.582937	{'GO:0006766', 'GO:0044282', 'GO:0044248'}	1137
									GO:0002568	somatic diversification of T cell receptor genes	3	0.582932	{'GO:0002200'}	1138
									GO:0035166	post-embryonic hemopoiesis	5	0.582931	{'GO:0030097'}	1139
									GO:0048521	negative regulation of behavior	5	0.582926	{'GO:0051241', 'GO:0050795'}	1140
									GO:0006335	DNA replication-dependent chromatin assembly	7	0.582926	{'GO:0006325'}	1141
									GO:1903242	regulation of cardiac muscle hypertrophy in response to stress	5	0.582922	{'GO:0080134', 'GO:0010611', 'GO:0010612'}	1142
									GO:0038020	insulin receptor recycling	5	0.582922	{'GO:0001881'}	1143
									GO:0006515	protein quality control for misfolded or incompletely synthesized proteins	6	0.582918	{'GO:0051603'}	1144
									GO:0001829	trophectodermal cell differentiation	4	0.582914	{'GO:0030154'}	1145
									GO:0140650	radial glia-guided pyramidal neuron migration	5	0.582913	{'GO:0001764'}	1146
									GO:0048168	regulation of neuronal synaptic plasticity	4	0.582912	{'GO:0048167'}	1147
									GO:0035701	hematopoietic stem cell migration	4	0.58291	{'GO:0016477'}	1148
									GO:0060751	branch elongation involved in mammary gland duct branching	6	0.582908	{'GO:0060602'}	1149
									GO:0031017	exocrine pancreas development	5	0.582908	{'GO:0048732'}	1150
									GO:0001838	embryonic epithelial tube formation	5	0.582908	{'GO:0072175'}	1151
									GO:0046486	glycerolipid metabolic process	4	0.582908	{'GO:0044255'}	1152
									GO:0097368	establishment of Sertoli cell barrier	4	0.582907	{'GO:0060009'}	1153
									GO:0032768	regulation of monooxygenase activity	5	0.582906	{'GO:0051341'}	1154
									GO:0106273	cytosol to ERGIC protein transport	5	0.582905	{'GO:0015031'}	1155
									GO:0090615	mitochondrial mRNA processing	5	0.582902	{'GO:0006397', 'GO:0000959', 'GO:0000963'}	1156
									GO:0050910	detection of mechanical stimulus involved in sensory perception of sound	4	0.582902	{'GO:0050877', 'GO:0050974'}	1157
									GO:0072300	positive regulation of metanephric glomerulus development	7	0.582901	{'GO:0090193', 'GO:0072298', 'GO:0072216'}	1158
									GO:0060312	regulation of blood vessel remodeling	5	0.582899	{'GO:0034103', 'GO:0022603'}	1159
									GO:1990114	RNA polymerase II core complex assembly	6	0.582898	{'GO:0065003'}	1160
									GO:1904892	regulation of receptor signaling pathway via STAT	5	0.582897	{'GO:0009966'}	1161
									GO:0070973	protein localization to endoplasmic reticulum exit site	7	0.582897	{'GO:0070972'}	1162
									GO:0070483	detection of hypoxia	4	0.582892	{'GO:0001666', 'GO:0003032'}	1163
									GO:0045787	positive regulation of cell cycle	5	0.582892	{'GO:0051726', 'GO:0048522'}	1164
									GO:0042946	glucoside transport	6	0.58289	{'GO:1901656'}	1165
									GO:0003147	neural crest cell migration involved in heart formation	6	0.582889	{'GO:0060974', 'GO:0001755'}	1166
									GO:0045069	regulation of viral genome replication	5	0.582884	{'GO:1903900'}	1167
									GO:0055002	striated muscle cell development	5	0.58288	{'GO:0055001'}	1168
									GO:1901248	positive regulation of lung ciliated cell differentiation	5	0.58288	{'GO:0051240', 'GO:0030858', 'GO:1901246'}	1169
									GO:0035491	positive regulation of leukotriene production involved in inflammatory response	5	0.582878	{'GO:0051240', 'GO:0035490', 'GO:0050729'}	1170
									GO:0007398	ectoderm development	4	0.582877	{'GO:0009888'}	1171
									GO:0050832	defense response to fungus	4	0.582876	{'GO:0098542', 'GO:0009620'}	1172
									GO:0021849	neuroblast division in subventricular zone	4	0.582876	{'GO:0055057'}	1173
									GO:0110030	regulation of G2/MI transition of meiotic cell cycle	5	0.582874	{'GO:1901993', 'GO:1902749'}	1174
									GO:1902723	negative regulation of skeletal muscle satellite cell proliferation	7	0.582873	{'GO:0014859', 'GO:0014842'}	1175
									GO:0001547	antral ovarian follicle growth	3	0.58287	{'GO:0048589', 'GO:0003006', 'GO:0022602'}	1176
									GO:0090077	foam cell differentiation	4	0.582863	{'GO:0030154'}	1177
									GO:0034776	response to histamine	4	0.582859	{'GO:0014070', 'GO:0010243'}	1178
									GO:0007263	nitric oxide mediated signal transduction	5	0.582858	{'GO:0141124'}	1179
									GO:0007382	specification of segmental identity, maxillary segment	5	0.582854	{'GO:0007380'}	1180
									GO:0150104	transport across blood-brain barrier	5	0.582853	{'GO:0010232'}	1181
									GO:0052314	phytoalexin metabolic process	4	0.582851	{'GO:0009404'}	1182
									GO:0002572	pro-T cell differentiation	6	0.582849	{'GO:0002320'}	1183
									GO:1902214	regulation of interleukin-4-mediated signaling pathway	6	0.582847	{'GO:0001959'}	1184
									GO:0048853	forebrain morphogenesis	3	0.582844	{'GO:0009653'}	1185
									GO:0009120	deoxyribonucleoside metabolic process	4	0.58284	{'GO:0009116'}	1186
									GO:1901136	carbohydrate derivative catabolic process	3	0.582838	{'GO:0009056', 'GO:1901135'}	1187
									GO:0035645	enteric smooth muscle cell differentiation	6	0.582832	{'GO:0051145'}	1188
									GO:0090559	regulation of membrane permeability	3	0.582831	{'GO:0065008'}	1189
									GO:0043297	apical junction assembly	7	0.58283	{'GO:0007043'}	1190
									GO:0048227	plasma membrane to endosome transport	3	0.582827	{'GO:0016192'}	1191
									GO:0071675	regulation of mononuclear cell migration	5	0.582826	{'GO:0002685'}	1192
									GO:0071873	response to norepinephrine	5	0.582821	{'GO:0071869'}	1193
									GO:0051348	negative regulation of transferase activity	5	0.58282	{'GO:0051338', 'GO:0043086'}	1194
									GO:0001541	ovarian follicle development	3	0.582819	{'GO:0048856'}	1195
									GO:1901858	regulation of mitochondrial DNA metabolic process	6	0.582819	{'GO:0051052'}	1196
									GO:0044572	[4Fe-4S] cluster assembly	7	0.582818	{'GO:0016226'}	1197
									GO:0046394	carboxylic acid biosynthetic process	5	0.582818	{'GO:0016053', 'GO:0019752'}	1198
									GO:0030644	intracellular chloride ion homeostasis	5	0.582818	{'GO:0030002', 'GO:0055064'}	1199
									GO:0150105	protein localization to cell-cell junction	6	0.582815	{'GO:1902414'}	1200
									GO:0006486	protein glycosylation	4	0.58281	{'GO:0036211', 'GO:0043413'}	1201
									GO:1902459	positive regulation of stem cell population maintenance	5	0.582809	{'GO:0051240', 'GO:2000036', 'GO:0051094'}	1202
									GO:0001714	endodermal cell fate specification	4	0.582809	{'GO:0001708'}	1203
									GO:0070662	mast cell proliferation	4	0.582809	{'GO:0070661'}	1204
									GO:0007520	myoblast fusion	4	0.582804	{'GO:0000768'}	1205
									GO:0071248	cellular response to metal ion	4	0.582801	{'GO:0070887', 'GO:0010038'}	1206
									GO:0034655	nucleobase-containing compound catabolic process	3	0.582799	{'GO:0006139', 'GO:0009056'}	1207
									GO:0110026	regulation of DNA strand resection involved in replication fork processing	6	0.582798	{'GO:0051052'}	1208
									GO:0006606	protein import into nucleus	5	0.582798	{'GO:0051170', 'GO:0006886', 'GO:0072594', 'GO:0034504'}	1209
									GO:0060318	definitive erythrocyte differentiation	6	0.582796	{'GO:0030218'}	1210
									GO:1903747	regulation of establishment of protein localization to mitochondrion	7	0.582794	{'GO:0070201'}	1211
									GO:0071318	cellular response to ATP	5	0.582794	{'GO:0033198', 'GO:0071417', 'GO:1901701', 'GO:0071407'}	1212
									GO:0010874	regulation of cholesterol efflux	8	0.582793	{'GO:0032374'}	1213
									GO:0001824	blastocyst development	3	0.582781	{'GO:0048856'}	1214
									GO:0071874	cellular response to norepinephrine stimulus	6	0.582778	{'GO:0071873', 'GO:0071870'}	1215
									GO:0006971	hypotonic response	4	0.582778	{'GO:0006970'}	1216
									GO:1901000	regulation of response to salt stress	6	0.582777	{'GO:0047484'}	1217
									GO:0090037	positive regulation of protein kinase C signaling	7	0.582774	{'GO:0090036', 'GO:1902533'}	1218
									GO:0002578	negative regulation of antigen processing and presentation	5	0.582772	{'GO:0002577', 'GO:0002683'}	1219
									GO:0018105	peptidyl-serine phosphorylation	6	0.582771	{'GO:0018209', 'GO:0006468'}	1220
									GO:0035989	tendon development	5	0.582761	{'GO:0061448'}	1221
									GO:0072282	metanephric nephron tubule morphogenesis	6	0.582761	{'GO:0072173', 'GO:0072078'}	1222
									GO:0045089	positive regulation of innate immune response	6	0.582759	{'GO:0032103', 'GO:0002833', 'GO:0031349', 'GO:0045088', 'GO:0050778'}	1223
									GO:1990969	modulation by host of viral RNA-binding transcription factor activity	6	0.58275	{'GO:0043921', 'GO:0052422'}	1224
									GO:0030193	regulation of blood coagulation	4	0.582745	{'GO:0061041', 'GO:0032101', 'GO:0050818', 'GO:1900046'}	1225
									GO:0010519	negative regulation of phospholipase activity	7	0.582743	{'GO:0060192', 'GO:0010517'}	1226
									GO:2001235	positive regulation of apoptotic signaling pathway	6	0.582742	{'GO:2001233', 'GO:0009967', 'GO:0043065'}	1227
									GO:0021934	hindbrain tangential cell migration	5	0.582742	{'GO:0021535'}	1228
									GO:0021794	thalamus development	3	0.582738	{'GO:0048856'}	1229
									GO:0070169	positive regulation of biomineral tissue development	5	0.582738	{'GO:0070167', 'GO:0051094'}	1230
									GO:1905915	regulation of cell differentiation involved in phenotypic switching	5	0.582738	{'GO:0045595'}	1231
									GO:0033490	cholesterol biosynthetic process via lathosterol	6	0.582736	{'GO:0006695'}	1232
									GO:0072331	signal transduction by p53 class mediator	4	0.582727	{'GO:0035556'}	1233
									GO:1903725	regulation of phospholipid metabolic process	6	0.582722	{'GO:0019220', 'GO:0019216'}	1234
									GO:1990737	response to manganese-induced endoplasmic reticulum stress	5	0.582721	{'GO:0071287', 'GO:0034976', 'GO:0062197'}	1235
									GO:1905476	negative regulation of protein localization to membrane	6	0.58272	{'GO:1903828', 'GO:1905475'}	1236
									GO:0019859	thymine metabolic process	5	0.582719	{'GO:0006206'}	1237
									GO:0045342	MHC class II biosynthetic process	4	0.582719	{'GO:0009059'}	1238
									GO:0045048	protein insertion into ER membrane	6	0.582718	{'GO:0051205'}	1239
									GO:1901328	response to cytochalasin B	4	0.582715	{'GO:1901700', 'GO:0014070', 'GO:0010243'}	1240
									GO:0046586	regulation of calcium-dependent cell-cell adhesion	6	0.582715	{'GO:0022407'}	1241
									GO:0090494	dopamine uptake	7	0.582714	{'GO:0015872', 'GO:0090493'}	1242
									GO:0061523	cilium disassembly	6	0.582708	{'GO:0044782', 'GO:1903008'}	1243
									GO:0150045	regulation of synaptic signaling by nitric oxide	4	0.582705	{'GO:0010646', 'GO:0023051'}	1244
									GO:0010631	epithelial cell migration	5	0.582704	{'GO:0001667'}	1245
									GO:0009446	putrescine biosynthetic process	7	0.582703	{'GO:0009445', 'GO:0006596'}	1246
									GO:0007269	neurotransmitter secretion	4	0.582703	{'GO:0099643', 'GO:0051649', 'GO:0006836'}	1247
									GO:0071316	cellular response to nicotine	4	0.582703	{'GO:0070887', 'GO:0035094'}	1248
									GO:0009804	coumarin metabolic process	4	0.582701	{'GO:0009698'}	1249
									GO:0021551	central nervous system morphogenesis	3	0.582696	{'GO:0009653'}	1250
									GO:0015817	histidine transport	5	0.582695	{'GO:0046942', 'GO:0015802', 'GO:0071705'}	1251
									GO:0016045	detection of bacterium	4	0.582694	{'GO:0009617', 'GO:0098543'}	1252
									GO:0061724	lipophagy	5	0.582692	{'GO:0016236'}	1253
									GO:0009145	purine nucleoside triphosphate biosynthetic process	6	0.58269	{'GO:0009144', 'GO:0009142'}	1254
									GO:0042438	melanin biosynthetic process	4	0.582686	{'GO:0046148', 'GO:0006582', 'GO:0046189', 'GO:0044550'}	1255
									GO:0030888	regulation of B cell proliferation	7	0.582683	{'GO:0050670', 'GO:0050864'}	1256
									GO:0060713	labyrinthine layer morphogenesis	4	0.582672	{'GO:0048598'}	1257
									GO:0098926	postsynaptic signal transduction	3	0.58267	{'GO:0007165'}	1258
									GO:1905747	negative regulation of saliva secretion	5	0.582669	{'GO:0060457', 'GO:0051048', 'GO:0046877'}	1259
									GO:0042311	vasodilation	6	0.582668	{'GO:0097746'}	1260
									GO:0060191	regulation of lipase activity	5	0.582667	{'GO:0051336'}	1261
									GO:1904231	positive regulation of succinate dehydrogenase activity	6	0.582663	{'GO:1904229', 'GO:0051353'}	1262
									GO:0021571	rhombomere 5 development	4	0.582663	{'GO:0021546'}	1263
									GO:0044827	modulation by host of viral genome replication	6	0.582661	{'GO:0044788'}	1264
									GO:0021798	forebrain dorsal/ventral pattern formation	5	0.582659	{'GO:0009953'}	1265
									GO:0080170	hydrogen peroxide transmembrane transport	3	0.582658	{'GO:0055085'}	1266
									GO:0036066	protein O-linked fucosylation	4	0.582658	{'GO:0036065', 'GO:0006493'}	1267
									GO:0060136	embryonic process involved in female pregnancy	3	0.582658	{'GO:0048609'}	1268
									GO:0098530	positive regulation of strand invasion	7	0.582657	{'GO:0051054', 'GO:0060542'}	1269
									GO:0019249	lactate biosynthetic process	4	0.582652	{'GO:0006089', 'GO:1901617', 'GO:0072330'}	1270
									GO:0071871	response to epinephrine	3	0.582647	{'GO:0042221'}	1271
									GO:0046352	disaccharide catabolic process	5	0.582646	{'GO:0005984', 'GO:0009313'}	1272
									GO:0045940	positive regulation of steroid metabolic process	6	0.582644	{'GO:0019218', 'GO:0045834'}	1273
									GO:0071379	cellular response to prostaglandin stimulus	5	0.582635	{'GO:0071396', 'GO:0034694', 'GO:0032870'}	1274
									GO:2000489	regulation of hepatic stellate cell activation	5	0.582632	{'GO:0050865'}	1275
									GO:2000224	regulation of testosterone biosynthetic process	7	0.58263	{'GO:0050810', 'GO:0010566'}	1276
									GO:0002432	granuloma formation	3	0.58263	{'GO:0002252'}	1277
									GO:1901166	neural crest cell migration involved in autonomic nervous system development	7	0.582625	{'GO:0001755'}	1278
									GO:0002232	leukocyte chemotaxis involved in inflammatory response	4	0.582624	{'GO:0030595', 'GO:0002523'}	1279
									GO:1990044	protein localization to lipid droplet	6	0.582623	{'GO:0033365'}	1280
									GO:0035330	regulation of hippo signaling	6	0.58262	{'GO:1902531'}	1281
									GO:0086047	membrane depolarization during Purkinje myocyte cell action potential	7	0.582618	{'GO:0086012'}	1282
									GO:0007040	lysosome organization	7	0.582618	{'GO:0080171'}	1283
									GO:0033373	maintenance of protease location in mast cell secretory granule	5	0.582614	{'GO:0033370'}	1284
									GO:0009215	purine deoxyribonucleoside triphosphate metabolic process	7	0.582614	{'GO:0009200', 'GO:0009144'}	1285
									GO:0042823	pyridoxal phosphate biosynthetic process	4	0.582614	{'GO:0042819', 'GO:1901617', 'GO:0090407', 'GO:0042822', 'GO:0046184'}	1286
									GO:0000212	meiotic spindle organization	3	0.582608	{'GO:1903046', 'GO:0007051'}	1287
									GO:0042214	terpene metabolic process	3	0.582607	{'GO:0120252', 'GO:0006720'}	1288
									GO:0030947	regulation of vascular endothelial growth factor receptor signaling pathway	5	0.582606	{'GO:0090287', 'GO:0009966'}	1289
									GO:0018317	protein C-linked glycosylation via tryptophan	6	0.582605	{'GO:0018103', 'GO:0018211'}	1290
									GO:0015961	diadenosine polyphosphate catabolic process	6	0.5826	{'GO:0015959', 'GO:0009166'}	1291
									GO:1905872	negative regulation of protein localization to cell leading edge	6	0.582598	{'GO:1905871', 'GO:1903828'}	1292
									GO:0120012	intermembrane sphingolipid transfer	5	0.582596	{'GO:0120009', 'GO:0071705'}	1293
									GO:0060789	hair follicle placode formation	4	0.582594	{'GO:0060788'}	1294
									GO:0032919	spermine acetylation	7	0.582593	{'GO:0008215', 'GO:0032917'}	1295
									GO:0061842	microtubule organizing center localization	2	0.582593	{'GO:0009987', 'GO:0051179'}	1296
									GO:0010761	fibroblast migration	5	0.582592	{'GO:0001667'}	1297
									GO:0034377	plasma lipoprotein particle assembly	3	0.582591	{'GO:0065005', 'GO:0071827'}	1298
									GO:0060079	excitatory postsynaptic potential	5	0.582591	{'GO:0060078'}	1299
									GO:0070376	regulation of ERK5 cascade	7	0.582587	{'GO:0043408'}	1300
									GO:0051783	regulation of nuclear division	6	0.582584	{'GO:0033043'}	1301
									GO:1903332	regulation of protein folding	4	0.582583	{'GO:0050794'}	1302
									GO:1905562	regulation of vascular endothelial cell proliferation	7	0.582583	{'GO:0001936'}	1303
									GO:0033301	cell cycle comprising mitosis without cytokinesis	4	0.582582	{'GO:0000278'}	1304
									GO:0043470	regulation of carbohydrate catabolic process	5	0.582577	{'GO:0009894', 'GO:0006109'}	1305
									GO:0007611	learning or memory	3	0.582577	{'GO:0007610', 'GO:0050890'}	1306
									GO:0015949	nucleobase-containing small molecule interconversion	4	0.582572	{'GO:0055086'}	1307
									GO:0060078	regulation of postsynaptic membrane potential	4	0.582572	{'GO:0042391'}	1308
									GO:0006325	chromatin organization	6	0.582571	{'GO:0071824'}	1309
									GO:0098581	detection of external biotic stimulus	4	0.582571	{'GO:0009595', 'GO:0043207'}	1310
									GO:0071593	lymphocyte aggregation	6	0.58257	{'GO:0070486'}	1311
									GO:0010838	positive regulation of keratinocyte proliferation	7	0.582569	{'GO:0010837', 'GO:0050679'}	1312
									GO:0060373	regulation of ventricular cardiac muscle cell membrane depolarization	5	0.582566	{'GO:0003254'}	1313
									GO:0090025	regulation of monocyte chemotaxis	6	0.582564	{'GO:0071675', 'GO:0002688'}	1314
									GO:0097050	type B pancreatic cell apoptotic process	6	0.582563	{'GO:1904019'}	1315
									GO:0008653	lipopolysaccharide metabolic process	3	0.582563	{'GO:0043170', 'GO:1903509'}	1316
									GO:0008053	mitochondrial fusion	6	0.582561	{'GO:0048284', 'GO:0007005'}	1317
									GO:0170035	L-amino acid catabolic process	5	0.582561	{'GO:1901606', 'GO:0170033'}	1318
									GO:0051966	regulation of synaptic transmission, glutamatergic	6	0.58256	{'GO:0050804'}	1319
									GO:1902600	proton transmembrane transport	5	0.58256	{'GO:0098662', 'GO:0098655'}	1320
									GO:0003252	negative regulation of cell proliferation involved in heart valve morphogenesis	7	0.582554	{'GO:0003250', 'GO:2000137'}	1321
									GO:0034381	plasma lipoprotein particle clearance	2	0.582552	{'GO:0032501'}	1322
									GO:0015800	acidic amino acid transport	5	0.582551	{'GO:0006865'}	1323
									GO:2001054	negative regulation of mesenchymal cell apoptotic process	7	0.582548	{'GO:0043066', 'GO:2001053'}	1324
									GO:0009452	7-methylguanosine RNA capping	6	0.582544	{'GO:0036260'}	1325
									GO:0032364	intracellular oxygen homeostasis	4	0.582543	{'GO:0055082'}	1326
									GO:0009143	nucleoside triphosphate catabolic process	5	0.582541	{'GO:0009141', 'GO:1901292'}	1327
									GO:0060097	cytoskeletal rearrangement involved in phagocytosis, engulfment	6	0.58254	{'GO:0007010'}	1328
									GO:1905941	positive regulation of gonad development	5	0.58254	{'GO:2000243', 'GO:0051240', 'GO:1905939', 'GO:0051094'}	1329
									GO:1901626	regulation of postsynaptic membrane organization	5	0.582539	{'GO:0051128'}	1330
									GO:0043242	negative regulation of protein-containing complex disassembly	6	0.582538	{'GO:0051129', 'GO:0043244'}	1331
									GO:0002590	negative regulation of antigen processing and presentation of peptide antigen via MHC class I	7	0.582536	{'GO:0002584', 'GO:0002589'}	1332
									GO:0045939	negative regulation of steroid metabolic process	6	0.582535	{'GO:0019218', 'GO:0045833'}	1333
									GO:0007584	response to nutrient	3	0.582533	{'GO:0031667', 'GO:0042221'}	1334
									GO:1902930	regulation of alcohol biosynthetic process	5	0.582528	{'GO:0009889', 'GO:0062012'}	1335
									GO:2000733	regulation of glial cell-derived neurotrophic factor receptor signaling pathway involved in ureteric bud formation	5	0.582524	{'GO:0009966'}	1336
									GO:0032803	regulation of low-density lipoprotein particle receptor catabolic process	6	0.582523	{'GO:2000644', 'GO:0042176'}	1337
									GO:1903428	positive regulation of reactive oxygen species biosynthetic process	6	0.582521	{'GO:1903426', 'GO:0009891', 'GO:2000379'}	1338
									GO:0021559	trigeminal nerve development	5	0.582521	{'GO:0021545'}	1339
									GO:1901988	negative regulation of cell cycle phase transition	7	0.58252	{'GO:1901987', 'GO:0010948'}	1340
									GO:0048859	formation of anatomical boundary	3	0.582518	{'GO:0048646'}	1341
									GO:1903846	positive regulation of cellular response to transforming growth factor beta stimulus	5	0.582518	{'GO:1903844', 'GO:0048584'}	1342
									GO:0003342	proepicardium development	5	0.582517	{'GO:0060485'}	1343
									GO:1903972	regulation of cellular response to macrophage colony-stimulating factor stimulus	6	0.582514	{'GO:1903969'}	1344
									GO:2000061	regulation of ureter smooth muscle cell differentiation	5	0.582507	{'GO:0048634', 'GO:0051150'}	1345
									GO:0003219	cardiac right ventricle formation	5	0.582504	{'GO:0003211'}	1346
									GO:0099643	signal release from synapse	5	0.582499	{'GO:0023061'}	1347
									GO:0140236	translation at presynapse	6	0.582497	{'GO:0140241'}	1348
									GO:0003409	optic cup structural organization	3	0.582497	{'GO:0048532'}	1349
									GO:0048640	negative regulation of developmental growth	5	0.582492	{'GO:0048638', 'GO:0051093', 'GO:0045926'}	1350
									GO:0072666	establishment of protein localization to vacuole	5	0.582489	{'GO:0072594', 'GO:0072665'}	1351
									GO:0010889	regulation of sequestering of triglyceride	5	0.582488	{'GO:0010883'}	1352
									GO:0048208	COPII vesicle coating	6	0.582487	{'GO:0065003', 'GO:0006901'}	1353
									GO:0098908	regulation of neuronal action potential	4	0.582485	{'GO:0051969', 'GO:0098900'}	1354
									GO:0090618	DNA clamp unloading	2	0.582481	{'GO:0009987'}	1355
									GO:0033036	macromolecule localization	2	0.582479	{'GO:0051179'}	1356
									GO:0006011	UDP-glucose metabolic process	4	0.582477	{'GO:0009225', 'GO:0006793'}	1357
									GO:0031173	otolith mineralization completed early in development	6	0.582476	{'GO:0045299'}	1358
									GO:0045091	regulation of single stranded viral RNA replication via double stranded DNA intermediate	6	0.582472	{'GO:0045069', 'GO:2001141'}	1359
									GO:0060921	sinoatrial node cell differentiation	7	0.582471	{'GO:0060920'}	1360
									GO:0032817	regulation of natural killer cell proliferation	7	0.582466	{'GO:0050670', 'GO:0032814'}	1361
									GO:0006412	translation	4	0.582463	{'GO:1901566', 'GO:0009059', 'GO:0019538'}	1362
									GO:1904211	membrane protein proteolysis involved in retrograde protein transport, ER to cytosol	6	0.582463	{'GO:0051603', 'GO:0033619'}	1363
									GO:0010124	phenylacetate catabolic process	3	0.582462	{'GO:0042537', 'GO:0072329', 'GO:0042178'}	1364
									GO:0009751	response to salicylic acid	4	0.582462	{'GO:1901700', 'GO:0014070'}	1365
									GO:0002855	regulation of natural killer cell mediated immune response to tumor cell	6	0.582461	{'GO:0002837', 'GO:0002715'}	1366
									GO:0002228	natural killer cell mediated immunity	4	0.582458	{'GO:0045087', 'GO:0002449'}	1367
									GO:0021610	facial nerve morphogenesis	4	0.582458	{'GO:0021602'}	1368
									GO:0009191	ribonucleoside diphosphate catabolic process	6	0.582457	{'GO:0009185', 'GO:0009134'}	1369
									GO:0021759	globus pallidus development	4	0.582457	{'GO:0048857'}	1370
									GO:0055057	neuroblast division	3	0.582454	{'GO:0051301'}	1371
									GO:0035095	behavioral response to nicotine	4	0.582452	{'GO:0030534'}	1372
									GO:1904847	regulation of cell chemotaxis to fibroblast growth factor	5	0.582452	{'GO:0050920', 'GO:0090287', 'GO:0030334'}	1373
									GO:0016127	sterol catabolic process	4	0.582451	{'GO:1901616', 'GO:0016125', 'GO:0006706'}	1374
									GO:0007405	neuroblast proliferation	4	0.582447	{'GO:0061351'}	1375
									GO:0001782	B cell homeostasis	4	0.582447	{'GO:0002260'}	1376
									GO:1900193	regulation of oocyte maturation	4	0.582446	{'GO:1903429', 'GO:2000241'}	1377
									GO:0032497	detection of lipopolysaccharide	5	0.582445	{'GO:0032496', 'GO:0032490'}	1378
									GO:0050885	neuromuscular process controlling balance	5	0.582444	{'GO:0050905'}	1379
									GO:0017187	peptidyl-glutamic acid carboxylation	6	0.582443	{'GO:0018200', 'GO:0018214'}	1380
									GO:2000671	regulation of motor neuron apoptotic process	7	0.58244	{'GO:0043523'}	1381
									GO:1903673	mitotic cleavage furrow formation	5	0.58244	{'GO:1902410', 'GO:0036089'}	1382
									GO:1902145	regulation of response to cell cycle checkpoint signaling	4	0.582437	{'GO:0050794', 'GO:0002831'}	1383
									GO:0010648	negative regulation of cell communication	5	0.582436	{'GO:0048523', 'GO:0010646'}	1384
									GO:0141112	broken chromosome clustering	6	0.582433	{'GO:0051276'}	1385
									GO:0043179	rhythmic excitation	7	0.582433	{'GO:0060024'}	1386
									GO:0006370	7-methylguanosine mRNA capping	5	0.582432	{'GO:0006397', 'GO:0009452'}	1387
									GO:0042711	maternal behavior	5	0.582427	{'GO:0060746'}	1388
									GO:0060748	tertiary branching involved in mammary gland duct morphogenesis	3	0.58242	{'GO:0003006'}	1389
									GO:0007059	chromosome segregation	3	0.582416	{'GO:0022402'}	1390
									GO:0046661	male sex differentiation	4	0.58241	{'GO:0007548'}	1391
									GO:0006589	octopamine biosynthetic process	5	0.582408	{'GO:0046165', 'GO:0046333', 'GO:0046189', 'GO:0042401'}	1392
									GO:0036213	contractile ring contraction	4	0.582406	{'GO:0032506'}	1393
									GO:0009620	response to fungus	3	0.582406	{'GO:0051707'}	1394
									GO:1904567	response to wortmannin	4	0.582404	{'GO:1901654', 'GO:0014070'}	1395
									GO:0050829	defense response to Gram-negative bacterium	5	0.582404	{'GO:0042742'}	1396
									GO:0043616	keratinocyte proliferation	4	0.582403	{'GO:0050673'}	1397
									GO:0060737	prostate gland morphogenetic growth	4	0.582402	{'GO:0060736', 'GO:0060560'}	1398
									GO:0061156	pulmonary artery morphogenesis	6	0.582402	{'GO:0048844'}	1399
									GO:0021544	subpallium development	3	0.582401	{'GO:0048856'}	1400
									GO:0002263	cell activation involved in immune response	3	0.582401	{'GO:0001775', 'GO:0002252'}	1401
									GO:0014805	smooth muscle adaptation	3	0.582396	{'GO:0043500'}	1402
									GO:0000245	spliceosomal complex assembly	7	0.582389	{'GO:0022618'}	1403
									GO:0071560	cellular response to transforming growth factor beta stimulus	5	0.582385	{'GO:0071363', 'GO:0071559'}	1404
									GO:0043605	amide catabolic process	3	0.582383	{'GO:0009056', 'GO:0043603'}	1405
									GO:1903050	regulation of proteolysis involved in protein catabolic process	7	0.582381	{'GO:0030162'}	1406
									GO:0006890	retrograde vesicle-mediated transport, Golgi to endoplasmic reticulum	4	0.58238	{'GO:0048193'}	1407
									GO:0086068	Purkinje myocyte to ventricular cardiac muscle cell communication	4	0.582377	{'GO:0086065'}	1408
									GO:0098596	imitative learning	6	0.582377	{'GO:0098597'}	1409
									GO:0110156	mRNA methylguanosine-cap decapping	6	0.582374	{'GO:0110154', 'GO:0016071'}	1410
									GO:0010841	positive regulation of circadian sleep/wake cycle, wakefulness	5	0.582372	{'GO:0042753', 'GO:0048520', 'GO:0010840'}	1411
									GO:0043129	surfactant homeostasis	4	0.582369	{'GO:0140962'}	1412
									GO:0055091	phospholipid homeostasis	4	0.582367	{'GO:0055088'}	1413
									GO:0018057	peptidyl-lysine oxidation	6	0.582366	{'GO:0018158', 'GO:0018205'}	1414
									GO:0016094	polyprenol biosynthetic process	5	0.582363	{'GO:0008299', 'GO:0046165', 'GO:0016093'}	1415
									GO:0021700	developmental maturation	2	0.582358	{'GO:0032502'}	1416
									GO:1903054	negative regulation of extracellular matrix organization	6	0.582358	{'GO:0051129', 'GO:1903053'}	1417
									GO:0021569	rhombomere 3 development	4	0.582358	{'GO:0021546'}	1418
									GO:0043523	regulation of neuron apoptotic process	6	0.582355	{'GO:0042981'}	1419
									GO:0021595	rhombomere structural organization	3	0.582355	{'GO:0048532'}	1420
									GO:0046847	filopodium assembly	7	0.582351	{'GO:0120031'}	1421
									GO:0032101	regulation of response to external stimulus	4	0.582349	{'GO:0048583'}	1422
									GO:0002769	natural killer cell inhibitory signaling pathway	6	0.582349	{'GO:0002767'}	1423
									GO:0007400	neuroblast fate determination	4	0.582347	{'GO:0001709'}	1424
									GO:0090717	adaptive immune memory response involving T cells and B cells	4	0.582346	{'GO:0090716', 'GO:0002460'}	1425
									GO:0009650	UV protection	6	0.582346	{'GO:0009411'}	1426
									GO:0008340	determination of adult lifespan	2	0.582345	{'GO:0032501'}	1427
									GO:0033379	maintenance of protease location in T cell secretory granule	5	0.582345	{'GO:0033377'}	1428
									GO:1901006	ubiquinone-6 biosynthetic process	7	0.582345	{'GO:0006744', 'GO:1901004'}	1429
									GO:0006549	isoleucine metabolic process	4	0.582344	{'GO:0009081', 'GO:1901605'}	1430
									GO:2000707	positive regulation of dense core granule biogenesis	6	0.582343	{'GO:2000705', 'GO:0044089'}	1431
									GO:0045763	negative regulation of cellular amino acid metabolic process	6	0.582339	{'GO:0006521', 'GO:0033239'}	1432
									GO:1905322	positive regulation of mesenchymal stem cell migration	7	0.582337	{'GO:0030335', 'GO:1905320'}	1433
									GO:0060057	apoptotic process involved in mammary gland involution	7	0.582329	{'GO:0060561'}	1434
									GO:0036516	chemoattraction of dopaminergic neuron axon	6	0.582327	{'GO:0061642'}	1435
									GO:0072722	response to amitrole	4	0.582326	{'GO:0014070', 'GO:0010243'}	1436
									GO:0048211	Golgi vesicle docking	5	0.582325	{'GO:0048278'}	1437
									GO:1904188	negative regulation of transformation of host cell by virus	5	0.582325	{'GO:1904187', 'GO:0048525'}	1438
									GO:0002617	negative regulation of macrophage antigen processing and presentation	6	0.582325	{'GO:0002616', 'GO:0002578'}	1439
									GO:1904649	regulation of fat cell apoptotic process	6	0.582323	{'GO:0042981'}	1440
									GO:1903971	positive regulation of response to macrophage colony-stimulating factor	6	0.58232	{'GO:0060760', 'GO:1903969'}	1441
									GO:0009950	dorsal/ventral axis specification	4	0.58232	{'GO:0009798'}	1442
									GO:2000098	negative regulation of smooth muscle cell-matrix adhesion	8	0.582318	{'GO:2000097', 'GO:0001953'}	1443
									GO:1902866	regulation of retina development in camera-type eye	4	0.582317	{'GO:0050793'}	1444
									GO:0098870	action potential propagation	5	0.582316	{'GO:0001508'}	1445
									GO:0120094	negative regulation of peptidyl-lysine crotonylation	8	0.582314	{'GO:0031400', 'GO:0120093'}	1446
									GO:0007088	regulation of mitotic nuclear division	6	0.582314	{'GO:0007346', 'GO:0051783', 'GO:0010564'}	1447
									GO:0019853	L-ascorbic acid biosynthetic process	4	0.582313	{'GO:1901336', 'GO:0046394', 'GO:0042364', 'GO:0046364', 'GO:0019852'}	1448
									GO:0002443	leukocyte mediated immunity	3	0.582312	{'GO:0002252'}	1449
									GO:0060853	Notch signaling pathway involved in arterial endothelial cell fate commitment	5	0.582312	{'GO:0007219'}	1450
									GO:0032967	positive regulation of collagen biosynthetic process	6	0.582311	{'GO:0032965', 'GO:0009891', 'GO:0010714'}	1451
									GO:0044804	nucleophagy	5	0.582311	{'GO:0016236'}	1452
									GO:1902140	response to inositol	4	0.582311	{'GO:1901700'}	1453
									GO:0071806	protein transmembrane transport	3	0.58231	{'GO:0055085', 'GO:0015031'}	1454
									GO:0003007	heart morphogenesis	4	0.582308	{'GO:0009887'}	1455
									GO:0072595	maintenance of protein localization in organelle	4	0.582305	{'GO:0032507'}	1456
									GO:0014016	neuroblast differentiation	4	0.582304	{'GO:0030154'}	1457
									GO:0070507	regulation of microtubule cytoskeleton organization	5	0.582303	{'GO:0032886', 'GO:0051493'}	1458
									GO:0072528	pyrimidine-containing compound biosynthetic process	4	0.582298	{'GO:0072527', 'GO:1901566'}	1459
									GO:0015706	nitrate transmembrane transport	5	0.582297	{'GO:0098661', 'GO:1902025'}	1460
									GO:0045321	leukocyte activation	2	0.582295	{'GO:0001775', 'GO:0002376'}	1461
									GO:0021978	telencephalon regionalization	4	0.582295	{'GO:0003002'}	1462
									GO:2000297	negative regulation of synapse maturation	5	0.582291	{'GO:1905809', 'GO:0090128', 'GO:0051093'}	1463
									GO:0000052	citrulline metabolic process	4	0.58229	{'GO:1901605', 'GO:0170041'}	1464
									GO:0048633	positive regulation of skeletal muscle tissue growth	6	0.582289	{'GO:0048643', 'GO:0048631', 'GO:0048639'}	1465
									GO:1903429	regulation of cell maturation	6	0.582287	{'GO:0060284'}	1466
									GO:0021904	dorsal/ventral neural tube patterning	5	0.582284	{'GO:0009953'}	1467
									GO:0071865	regulation of apoptotic process in bone marrow cell	6	0.582279	{'GO:0042981'}	1468
									GO:0110063	positive regulation of angiotensin-activated signaling pathway	7	0.582278	{'GO:0110061', 'GO:0045745'}	1469
									GO:0036258	multivesicular body assembly	6	0.582276	{'GO:0036257', 'GO:0070925'}	1470
									GO:0031000	response to caffeine	5	0.582275	{'GO:0043279', 'GO:0014074'}	1471
									GO:0006354	DNA-templated transcription elongation	6	0.582272	{'GO:0032774'}	1472
									GO:0014037	Schwann cell differentiation	5	0.58227	{'GO:0010001'}	1473
									GO:0046544	development of secondary male sexual characteristics	4	0.58227	{'GO:0045136'}	1474
									GO:0002649	regulation of tolerance induction to self antigen	5	0.582269	{'GO:0002643'}	1475
									GO:0001763	morphogenesis of a branching structure	2	0.582266	{'GO:0009653', 'GO:0032501'}	1476
									GO:2000195	negative regulation of female gonad development	6	0.582262	{'GO:1905940', 'GO:2000194'}	1477
									GO:0034089	establishment of meiotic sister chromatid cohesion	4	0.582258	{'GO:0034085'}	1478
									GO:0033632	regulation of cell-cell adhesion mediated by integrin	6	0.582257	{'GO:0022407', 'GO:0033628'}	1479
									GO:0072174	metanephric tubule formation	5	0.582253	{'GO:0072175'}	1480
									GO:0098664	G protein-coupled serotonin receptor signaling pathway	4	0.582251	{'GO:0007186'}	1481
									GO:0060535	trachea cartilage morphogenesis	5	0.582249	{'GO:0060536'}	1482
									GO:0060163	subpallium neuron fate commitment	5	0.582248	{'GO:0048663'}	1483
									GO:1905225	response to thyrotropin-releasing hormone	5	0.582247	{'GO:0043434'}	1484
									GO:0043131	erythrocyte enucleation	6	0.582246	{'GO:0090601'}	1485
									GO:0006779	porphyrin-containing compound biosynthetic process	5	0.582246	{'GO:0033014', 'GO:0006778'}	1486
									GO:0080171	lytic vacuole organization	6	0.582245	{'GO:0007033'}	1487
									GO:0098856	intestinal lipid absorption	5	0.582245	{'GO:0050892'}	1488
									GO:0051953	negative regulation of amine transport	5	0.582244	{'GO:0051952', 'GO:0051051'}	1489
									GO:0009193	pyrimidine ribonucleoside diphosphate metabolic process	7	0.582237	{'GO:0009185', 'GO:0009138'}	1490
									GO:0090166	Golgi disassembly	6	0.582235	{'GO:1903008', 'GO:0007030'}	1491
									GO:0071882	phospholipase C-activating adrenergic receptor signaling pathway	5	0.58223	{'GO:0007200', 'GO:0071875'}	1492
									GO:0051170	import into nucleus	6	0.582228	{'GO:0006913'}	1493
									GO:1990859	cellular response to endothelin	6	0.582226	{'GO:0071375', 'GO:1990839'}	1494
									GO:0097061	dendritic spine organization	5	0.582225	{'GO:0099173', 'GO:0106027'}	1495
									GO:0009617	response to bacterium	3	0.582225	{'GO:0051707'}	1496
									GO:0033387	putrescine biosynthetic process from ornithine	5	0.582224	{'GO:0006591', 'GO:0009446'}	1497
									GO:0086021	SA node cell to atrial cardiac muscle cell communication by electrical coupling	5	0.58222	{'GO:0086070', 'GO:0086064'}	1498
									GO:0046713	borate transport	5	0.582219	{'GO:0015698'}	1499
									GO:0072110	glomerular mesangial cell proliferation	4	0.582217	{'GO:0072111'}	1500
									GO:0003177	pulmonary valve development	5	0.582208	{'GO:1905314'}	1501
									GO:0030949	positive regulation of vascular endothelial growth factor receptor signaling pathway	6	0.582208	{'GO:0009967', 'GO:0030947'}	1502
									GO:0070453	regulation of heme biosynthetic process	6	0.582206	{'GO:1901463'}	1503
									GO:1904842	response to nitroglycerin	4	0.582206	{'GO:1901698', 'GO:1901700'}	1504
									GO:0042775	mitochondrial ATP synthesis coupled electron transport	7	0.582204	{'GO:0042773'}	1505
									GO:0000301	retrograde transport, vesicle recycling within Golgi	5	0.5822	{'GO:0006891'}	1506
									GO:0034224	cellular response to zinc ion starvation	5	0.582199	{'GO:0120127', 'GO:0009267'}	1507
									GO:1903932	regulation of DNA primase activity	5	0.582198	{'GO:0051338'}	1508
									GO:0002069	columnar/cuboidal epithelial cell maturation	5	0.582198	{'GO:0002070'}	1509
									GO:0034337	RNA folding	2	0.582198	{'GO:0009987'}	1510
									GO:0002698	negative regulation of immune effector process	5	0.582195	{'GO:0002697', 'GO:0002683'}	1511
									GO:0110017	cap-independent translational initiation of linear mRNA	6	0.582194	{'GO:0002190'}	1512
									GO:0016256	N-glycan processing to lysosome	5	0.582188	{'GO:0006491'}	1513
									GO:0060325	face morphogenesis	3	0.582186	{'GO:0009653'}	1514
									GO:0035150	regulation of tube size	4	0.582184	{'GO:0090066'}	1515
									GO:0048368	lateral mesoderm development	5	0.582182	{'GO:0007498', 'GO:0060485'}	1516
									GO:1904693	midbrain morphogenesis	3	0.582181	{'GO:0009653'}	1517
									GO:0002651	positive regulation of tolerance induction to self antigen	6	0.582181	{'GO:0002649', 'GO:0002645'}	1518
									GO:0032928	regulation of superoxide anion generation	7	0.582178	{'GO:0090322'}	1519
									GO:0086029	Purkinje myocyte to ventricular cardiac muscle cell signaling	5	0.582171	{'GO:0086068', 'GO:0086019'}	1520
									GO:0033059	cellular pigmentation	2	0.58217	{'GO:0009987', 'GO:0043473'}	1521
									GO:1903333	negative regulation of protein folding	5	0.58217	{'GO:0048523', 'GO:1903332'}	1522
									GO:0099514	synaptic vesicle cytoskeletal transport	3	0.58217	{'GO:0099518', 'GO:0048489'}	1523
									GO:0150111	regulation of transepithelial transport	5	0.582166	{'GO:0051049'}	1524
									GO:0001570	vasculogenesis	4	0.58216	{'GO:0030154'}	1525
									GO:0042447	hormone catabolic process	3	0.58216	{'GO:0042445', 'GO:0009056'}	1526
									GO:0007601	visual perception	6	0.58216	{'GO:0050953'}	1527
									GO:1901379	regulation of potassium ion transmembrane transport	7	0.582158	{'GO:0043266', 'GO:1904062'}	1528
									GO:0006022	aminoglycan metabolic process	3	0.582158	{'GO:0043170', 'GO:1901135', 'GO:1901564'}	1529
									GO:2000696	regulation of epithelial cell differentiation involved in kidney development	6	0.58215	{'GO:0030856'}	1530
									GO:0097066	response to thyroid hormone	4	0.58215	{'GO:0009725'}	1531
									GO:0060263	regulation of respiratory burst	4	0.582147	{'GO:0019222'}	1532
									GO:0120162	positive regulation of cold-induced thermogenesis	5	0.582147	{'GO:0051240', 'GO:0120161', 'GO:0009893'}	1533
									GO:0018885	carbon tetrachloride metabolic process	5	0.582146	{'GO:0042197'}	1534
									GO:0030574	collagen catabolic process	3	0.582145	{'GO:0009056', 'GO:0032963'}	1535
									GO:1903969	regulation of response to macrophage colony-stimulating factor	5	0.582143	{'GO:0060759'}	1536
									GO:0003214	cardiac left ventricle morphogenesis	5	0.582141	{'GO:0003208'}	1537
									GO:0010919	regulation of inositol phosphate biosynthetic process	6	0.582139	{'GO:0031326', 'GO:0019220', 'GO:0043255', 'GO:1902930'}	1538
									GO:0009438	methylglyoxal metabolic process	4	0.582138	{'GO:0042180', 'GO:0006081'}	1539
									GO:1905344	prostaglandin catabolic process	7	0.582137	{'GO:0062232'}	1540
									GO:0021756	striatum development	3	0.582137	{'GO:0048856'}	1541
									GO:0007206	phospholipase C-activating G protein-coupled glutamate receptor signaling pathway	5	0.582136	{'GO:0007200', 'GO:0007216'}	1542
									GO:0060638	mesenchymal-epithelial cell signaling	4	0.582135	{'GO:0007267'}	1543
									GO:0061006	regulation of cell proliferation involved in kidney morphogenesis	5	0.582135	{'GO:0042127'}	1544
									GO:0016077	sno(s)RNA catabolic process	6	0.582133	{'GO:0006401', 'GO:0016074'}	1545
									GO:0014900	muscle hyperplasia	3	0.582128	{'GO:0043500'}	1546
									GO:0097476	spinal cord motor neuron migration	6	0.582128	{'GO:0097475'}	1547
									GO:0006984	ER-nucleus signaling pathway	4	0.582127	{'GO:0035556'}	1548
									GO:0086019	cell-cell signaling involved in cardiac conduction	4	0.582127	{'GO:0086065', 'GO:0007267'}	1549
									GO:0018410	C-terminal protein amino acid modification	6	0.582124	{'GO:0043687'}	1550
									GO:0048240	sperm capacitation	3	0.582122	{'GO:0022412', 'GO:0048469', 'GO:0003006'}	1551
									GO:2001238	positive regulation of extrinsic apoptotic signaling pathway	7	0.58212	{'GO:2001236', 'GO:2001235'}	1552
									GO:0071169	establishment of protein localization to chromatin	6	0.582115	{'GO:0070199', 'GO:0071168'}	1553
									GO:0019229	regulation of vasoconstriction	6	0.582113	{'GO:1903522', 'GO:0097746'}	1554
									GO:0060873	anterior semicircular canal development	5	0.582108	{'GO:0060872'}	1555
									GO:0051653	spindle localization	3	0.582097	{'GO:0022402', 'GO:0051640'}	1556
									GO:0021575	hindbrain morphogenesis	3	0.582097	{'GO:0009653'}	1557
									GO:0071229	cellular response to acid chemical	4	0.582096	{'GO:0001101', 'GO:0070887'}	1558
									GO:0006338	chromatin remodeling	7	0.582096	{'GO:0006325'}	1559
									GO:1902691	respiratory basal cell differentiation	5	0.582095	{'GO:0030855', 'GO:0048863'}	1560
									GO:0006873	intracellular monoatomic ion homeostasis	4	0.582093	{'GO:0055082', 'GO:0050801'}	1561
									GO:0019860	uracil metabolic process	5	0.582092	{'GO:0006206'}	1562
									GO:0071288	cellular response to mercury ion	5	0.582091	{'GO:0046689', 'GO:0071248'}	1563
									GO:0016237	microautophagy	4	0.582087	{'GO:0006914'}	1564
									GO:0071866	negative regulation of apoptotic process in bone marrow cell	7	0.582087	{'GO:0071865', 'GO:0043066'}	1565
									GO:0010286	heat acclimation	4	0.582087	{'GO:0009408'}	1566
									GO:0046136	positive regulation of vitamin metabolic process	6	0.582084	{'GO:0030656', 'GO:0062013'}	1567
									GO:0001837	epithelial to mesenchymal transition	5	0.582084	{'GO:0048762'}	1568
									GO:0120041	positive regulation of macrophage proliferation	7	0.58208	{'GO:0070665', 'GO:0120040'}	1569
									GO:0002218	activation of innate immune response	3	0.582079	{'GO:0045089', 'GO:0002253'}	1570
									GO:0007169	cell surface receptor protein tyrosine kinase signaling pathway	5	0.582078	{'GO:0007167'}	1571
									GO:0036506	maintenance of unfolded protein	4	0.582078	{'GO:0031647'}	1572
									GO:0050994	regulation of lipid catabolic process	5	0.582077	{'GO:0009894', 'GO:0019216'}	1573
									GO:0050884	neuromuscular process controlling posture	5	0.582076	{'GO:0050905'}	1574
									GO:0060415	muscle tissue morphogenesis	4	0.582073	{'GO:0048729'}	1575
									GO:0032381	negative regulation of intracellular sterol transport	7	0.582072	{'GO:0032378', 'GO:0032380', 'GO:0032372'}	1576
									GO:0120093	regulation of peptidyl-lysine crotonylation	7	0.582071	{'GO:0031399'}	1577
									GO:0090199	regulation of release of cytochrome c from mitochondria	7	0.58207	{'GO:0010821'}	1578
									GO:0007604	phototransduction, UV	4	0.58207	{'GO:0007602', 'GO:0009589', 'GO:0034644'}	1579
									GO:1905627	regulation of serotonin biosynthetic process	5	0.582068	{'GO:0009889'}	1580
									GO:1900161	regulation of phospholipid scramblase activity	5	0.582067	{'GO:0061091', 'GO:0110112', 'GO:1903729'}	1581
									GO:0002589	regulation of antigen processing and presentation of peptide antigen via MHC class I	6	0.582067	{'GO:0002583'}	1582
									GO:0035721	intraciliary retrograde transport	4	0.582065	{'GO:0042073'}	1583
									GO:0051387	negative regulation of neurotrophin TRK receptor signaling pathway	6	0.582065	{'GO:0090288', 'GO:0051386', 'GO:0009968'}	1584
									GO:0010960	magnesium ion homeostasis	4	0.582065	{'GO:0055080', 'GO:0098771'}	1585
									GO:0098735	positive regulation of the force of heart contraction	4	0.582064	{'GO:0002026'}	1586
									GO:1905808	positive regulation of synapse pruning	6	0.582064	{'GO:0051130', 'GO:1905806'}	1587
									GO:1902151	regulation of response to DNA integrity checkpoint signaling	5	0.582062	{'GO:1902145'}	1588
									GO:0019318	hexose metabolic process	4	0.582062	{'GO:0005996'}	1589
									GO:2000640	positive regulation of SREBP signaling pathway	6	0.582062	{'GO:1902533', 'GO:2000638'}	1590
									GO:1904956	regulation of midbrain dopaminergic neuron differentiation	7	0.582059	{'GO:1904338'}	1591
									GO:0051493	regulation of cytoskeleton organization	6	0.582059	{'GO:0033043'}	1592
									GO:0030263	apoptotic chromosome condensation	7	0.582058	{'GO:0030261'}	1593
									GO:0042780	tRNA 3'-end processing	5	0.582056	{'GO:0031123', 'GO:0008033'}	1594
									GO:0018200	peptidyl-glutamic acid modification	6	0.582053	{'GO:0018193'}	1595
									GO:0060977	coronary vasculature morphogenesis	5	0.582052	{'GO:0048514'}	1596
									GO:1904327	protein localization to cytosolic proteasome complex	5	0.58205	{'GO:0008104'}	1597
									GO:0046677	response to antibiotic	3	0.582047	{'GO:0042221'}	1598
									GO:0002449	lymphocyte mediated immunity	4	0.582045	{'GO:0002443'}	1599
									GO:1902623	negative regulation of neutrophil migration	6	0.582045	{'GO:0002686', 'GO:1902622'}	1600
									GO:0016311	dephosphorylation	5	0.582045	{'GO:0006796'}	1601
									GO:0003179	heart valve morphogenesis	3	0.582044	{'GO:0009653'}	1602
									GO:0051866	general adaptation syndrome	3	0.582044	{'GO:0033555'}	1603
									GO:0072376	protein activation cascade	5	0.582043	{'GO:0051604'}	1604
									GO:0061572	actin filament bundle organization	6	0.582043	{'GO:0007015'}	1605
									GO:1905340	regulation of protein localization to kinetochore	6	0.582043	{'GO:0032880'}	1606
									GO:2000980	regulation of inner ear receptor cell differentiation	7	0.582043	{'GO:0045631'}	1607
									GO:0071622	regulation of granulocyte chemotaxis	6	0.582042	{'GO:0002688'}	1608
									GO:2000831	regulation of steroid hormone secretion	5	0.582039	{'GO:0032368', 'GO:0046883', 'GO:0044060'}	1609
									GO:0060405	regulation of penile erection	4	0.582037	{'GO:2000241', 'GO:0051239'}	1610
									GO:0046719	regulation by virus of viral protein levels in host cell	3	0.582034	{'GO:0065008', 'GO:0050792'}	1611
									GO:0051615	histamine uptake	6	0.582034	{'GO:0051608', 'GO:0001504'}	1612
									GO:0061450	trophoblast cell migration	5	0.582031	{'GO:0001667'}	1613
									GO:0045988	negative regulation of striated muscle contraction	6	0.582031	{'GO:0006942', 'GO:0045932'}	1614
									GO:0042330	taxis	2	0.58203	{'GO:0040011'}	1615
									GO:0098900	regulation of action potential	3	0.582029	{'GO:0042391', 'GO:0050789'}	1616
									GO:0021604	cranial nerve structural organization	3	0.582025	{'GO:0048532'}	1617
									GO:0046223	aflatoxin catabolic process	4	0.582022	{'GO:0046222', 'GO:0043387', 'GO:1901377'}	1618
									GO:0002309	T cell proliferation involved in immune response	6	0.582021	{'GO:0002286', 'GO:0042098'}	1619
									GO:0110061	regulation of angiotensin-activated signaling pathway	6	0.582021	{'GO:0008277'}	1620
									GO:0001654	eye development	5	0.582019	{'GO:0007423'}	1621
									GO:0060689	cell differentiation involved in salivary gland development	4	0.582018	{'GO:0030154'}	1622
									GO:0019388	galactose catabolic process	6	0.582017	{'GO:0019320', 'GO:0006012'}	1623
									GO:1901463	regulation of tetrapyrrole biosynthetic process	5	0.582016	{'GO:0009889', 'GO:1901401'}	1624
									GO:0009949	polarity specification of anterior/posterior axis	4	0.582015	{'GO:0065001'}	1625
									GO:0006644	phospholipid metabolic process	4	0.582014	{'GO:0044255', 'GO:0019637', 'GO:0006796'}	1626
									GO:0060343	trabecula formation	3	0.582011	{'GO:0048646'}	1627
									GO:0007542	primary sex determination, germ-line	5	0.58201	{'GO:0007538'}	1628
									GO:0070960	positive regulation of neutrophil mediated cytotoxicity	7	0.582008	{'GO:0001912', 'GO:0002888', 'GO:0070948'}	1629
									GO:0009895	negative regulation of catabolic process	5	0.582006	{'GO:0009894', 'GO:0009892'}	1630
									GO:0051085	chaperone cofactor-dependent protein refolding	4	0.582006	{'GO:0061077', 'GO:0051084'}	1631
									GO:0010586	miRNA metabolic process	5	0.582001	{'GO:0016070'}	1632
									GO:0046174	polyol catabolic process	5	0.581998	{'GO:0046164', 'GO:0019751'}	1633
									GO:0071331	cellular response to hexose stimulus	7	0.581997	{'GO:0071326', 'GO:0009746'}	1634
									GO:1903576	response to L-arginine	4	0.581993	{'GO:1901700', 'GO:0043200', 'GO:0010243'}	1635
									GO:0090326	positive regulation of locomotion involved in locomotory behavior	5	0.581992	{'GO:0040017', 'GO:0048520', 'GO:0090325'}	1636
									GO:0014064	positive regulation of serotonin secretion	6	0.581988	{'GO:0014062', 'GO:1903532', 'GO:0043270'}	1637
									GO:0061368	behavioral response to formalin induced pain	5	0.581986	{'GO:0061366'}	1638
									GO:0015919	peroxisomal membrane transport	5	0.581985	{'GO:0043574'}	1639
									GO:1903317	regulation of protein maturation	6	0.581981	{'GO:0010468', 'GO:0051246'}	1640
									GO:0106272	protein localization to ERGIC	7	0.581979	{'GO:0034067'}	1641
									GO:0035129	post-embryonic hindlimb morphogenesis	6	0.581976	{'GO:0035127', 'GO:0035137'}	1642
									GO:0099538	synaptic signaling via neuropeptide	5	0.581975	{'GO:0099536'}	1643
									GO:0000086	G2/M transition of mitotic cell cycle	5	0.581975	{'GO:0044772', 'GO:0044839'}	1644
									GO:0009233	menaquinone metabolic process	4	0.581974	{'GO:0042180'}	1645
									GO:0060443	mammary gland morphogenesis	5	0.581974	{'GO:0022612'}	1646
									GO:0042407	cristae formation	7	0.581974	{'GO:0007007'}	1647
									GO:0042694	muscle cell fate specification	4	0.581973	{'GO:0001708'}	1648
									GO:0097601	retina blood vessel maintenance	6	0.581973	{'GO:0001895'}	1649
									GO:0007019	microtubule depolymerization	5	0.581973	{'GO:0051261', 'GO:0031109', 'GO:0097435'}	1650
									GO:0007041	lysosomal transport	5	0.581972	{'GO:0007034'}	1651
									GO:0071026	cytoplasmic RNA surveillance	7	0.581971	{'GO:0071025'}	1652
									GO:0072298	regulation of metanephric glomerulus development	6	0.581971	{'GO:0001656', 'GO:0090192'}	1653
									GO:0006273	lagging strand elongation	7	0.581967	{'GO:0006271'}	1654
									GO:0060117	auditory receptor cell development	6	0.581964	{'GO:0060119'}	1655
									GO:0072255	metanephric glomerular mesangial cell development	6	0.581962	{'GO:0072144'}	1656
									GO:0006893	Golgi to plasma membrane transport	4	0.581961	{'GO:0098876', 'GO:0006892'}	1657
									GO:0007194	negative regulation of adenylate cyclase activity	6	0.581958	{'GO:0031280', 'GO:0051350', 'GO:0045761'}	1658
									GO:0006714	sesquiterpenoid metabolic process	6	0.581956	{'GO:0006721'}	1659
									GO:2000744	positive regulation of anterior head development	5	0.581956	{'GO:2000742', 'GO:0051094'}	1660
									GO:0051259	protein complex oligomerization	6	0.581953	{'GO:0065003'}	1661
									GO:0019478	D-amino acid catabolic process	5	0.581953	{'GO:1901606', 'GO:0046416', 'GO:0170044'}	1662
									GO:1905464	positive regulation of DNA duplex unwinding	8	0.581949	{'GO:1905462', 'GO:2001252'}	1663
									GO:1901300	positive regulation of hydrogen peroxide-mediated programmed cell death	6	0.581948	{'GO:0043068', 'GO:1901298'}	1664
									GO:0060008	Sertoli cell differentiation	3	0.581946	{'GO:0030855', 'GO:0003006'}	1665
									GO:1905805	excitatory synapse pruning	7	0.581945	{'GO:0098883'}	1666
									GO:0042371	vitamin K biosynthetic process	5	0.581944	{'GO:0042373', 'GO:0042181', 'GO:0042362'}	1667
									GO:0002353	plasma kallikrein-kinin cascade	7	0.581943	{'GO:0002254'}	1668
									GO:0007602	phototransduction	3	0.581942	{'GO:0009583', 'GO:0007165'}	1669
									GO:0032814	regulation of natural killer cell activation	6	0.58194	{'GO:0051249'}	1670
									GO:0030168	platelet activation	3	0.581938	{'GO:0001775'}	1671
									GO:0021813	cell-cell adhesion involved in neuronal-glial interactions involved in cerebral cortex radial glia guided migration	5	0.581935	{'GO:0098742'}	1672
									GO:1901698	response to nitrogen compound	3	0.581935	{'GO:0042221'}	1673
									GO:1990090	cellular response to nerve growth factor stimulus	5	0.581934	{'GO:0071363', 'GO:1990089'}	1674
									GO:0060575	intestinal epithelial cell differentiation	6	0.581932	{'GO:0002065'}	1675
									GO:0071677	positive regulation of mononuclear cell migration	6	0.58193	{'GO:0071675', 'GO:0002687'}	1676
									GO:0098758	response to interleukin-8	5	0.581927	{'GO:0034097'}	1677
									GO:0021599	abducens nerve formation	4	0.581926	{'GO:0021603'}	1678
									GO:0051454	intracellular pH elevation	4	0.581924	{'GO:0051453'}	1679
									GO:0071236	cellular response to antibiotic	4	0.581921	{'GO:0070887', 'GO:0046677'}	1680
									GO:0071626	mastication	4	0.581917	{'GO:0022600'}	1681
									GO:0090671	telomerase RNA localization to Cajal body	5	0.581916	{'GO:0090672', 'GO:0090670'}	1682
									GO:0014850	response to muscle activity	3	0.581913	{'GO:0014823'}	1683
									GO:0075713	establishment of integrated proviral latency	3	0.581913	{'GO:0019043'}	1684
									GO:0022605	mammalian oogenesis stage	3	0.581912	{'GO:0048609'}	1685
									GO:0046416	D-amino acid metabolic process	4	0.581911	{'GO:1901605', 'GO:0170041'}	1686
									GO:1904510	positive regulation of protein localization to basolateral plasma membrane	7	0.581909	{'GO:1905477', 'GO:1904508', 'GO:1904377'}	1687
									GO:0042396	phosphagen biosynthetic process	4	0.581909	{'GO:0090407', 'GO:0006599', 'GO:0042398'}	1688
									GO:0010616	negative regulation of cardiac muscle adaptation	6	0.581908	{'GO:0014745', 'GO:0010612'}	1689
									GO:0009201	ribonucleoside triphosphate biosynthetic process	6	0.581908	{'GO:0009142', 'GO:0009199'}	1690
									GO:0038108	negative regulation of appetite by leptin-mediated signaling pathway	5	0.581905	{'GO:0032099', 'GO:0033210'}	1691
									GO:0018214	protein carboxylation	5	0.581905	{'GO:0036211'}	1692
									GO:1902256	regulation of apoptotic process involved in outflow tract morphogenesis	6	0.581902	{'GO:1902337'}	1693
									GO:0044601	protein denucleotidylation	5	0.581901	{'GO:0036211'}	1694
									GO:0060623	regulation of chromosome condensation	7	0.581901	{'GO:0033044'}	1695
									GO:0044706	multi-multicellular organism process	2	0.581896	{'GO:0032501'}	1696
									GO:0002435	immune complex clearance by erythrocytes	4	0.581896	{'GO:0002434'}	1697
									GO:0051339	regulation of lyase activity	4	0.581896	{'GO:0050790'}	1698
									GO:0009988	cell-cell recognition	3	0.581893	{'GO:0008037'}	1699
									GO:0019527	pentitol catabolic process	5	0.581893	{'GO:0019405', 'GO:0019519'}	1700
									GO:1905048	regulation of metallopeptidase activity	6	0.581892	{'GO:0052547'}	1701
									GO:0071494	cellular response to UV-C	7	0.58189	{'GO:0010225', 'GO:0034644'}	1702
									GO:0140639	positive regulation of pyroptotic inflammatory response	7	0.58189	{'GO:0050729'}	1703
									GO:0090095	regulation of metanephric cap mesenchymal cell proliferation	6	0.581888	{'GO:0010464', 'GO:1901722'}	1704
									GO:0007076	mitotic chromosome condensation	4	0.581887	{'GO:0030261', 'GO:1903047'}	1705
									GO:0060346	bone trabecula formation	4	0.581885	{'GO:0060343'}	1706
									GO:0071275	cellular response to aluminum ion	5	0.581884	{'GO:0071248', 'GO:0010044'}	1707
									GO:0050830	defense response to Gram-positive bacterium	5	0.581883	{'GO:0042742'}	1708
									GO:0065002	intracellular protein transmembrane transport	4	0.581883	{'GO:0006886', 'GO:0071806'}	1709
									GO:0055089	fatty acid homeostasis	4	0.581879	{'GO:0055088'}	1710
									GO:1903190	glyoxal catabolic process	5	0.581879	{'GO:1903189', 'GO:0046185'}	1711
									GO:0006646	phosphatidylethanolamine biosynthetic process	6	0.581876	{'GO:0046337', 'GO:0046474'}	1712
									GO:0061055	myotome development	3	0.581875	{'GO:0048856'}	1713
									GO:0071420	cellular response to histamine	5	0.58187	{'GO:0034776', 'GO:0071417', 'GO:0071407'}	1714
									GO:0180026	mitochondrial small ribosomal subunit assembly	8	0.581869	{'GO:0000028'}	1715
									GO:0036339	lymphocyte adhesion to endothelial cell of high endothelial venule	6	0.581867	{'GO:0061756'}	1716
									GO:0051238	sequestering of metal ion	3	0.581866	{'GO:0051235'}	1717
									GO:0017014	protein nitrosylation	5	0.581864	{'GO:0036211'}	1718
									GO:0006996	organelle organization	4	0.581864	{'GO:0016043'}	1719
									GO:0050922	negative regulation of chemotaxis	5	0.581863	{'GO:0050920', 'GO:0032102', 'GO:0040013'}	1720
									GO:0036481	intrinsic apoptotic signaling pathway in response to hydrogen peroxide	6	0.581863	{'GO:0008631'}	1721
									GO:0010587	miRNA catabolic process	6	0.581862	{'GO:0010586', 'GO:0006401'}	1722
									GO:0002465	peripheral tolerance induction	4	0.58186	{'GO:0002461'}	1723
									GO:0006369	termination of RNA polymerase II transcription	7	0.581859	{'GO:0006353'}	1724
									GO:0000395	mRNA 5'-splice site recognition	8	0.581854	{'GO:0006376'}	1725
									GO:0051001	negative regulation of nitric-oxide synthase activity	7	0.581853	{'GO:0050999', 'GO:0032769'}	1726
									GO:0002148	hypochlorous acid metabolic process	4	0.581853	{'GO:0072593', 'GO:0043436'}	1727
									GO:0097035	regulation of membrane lipid distribution	3	0.581849	{'GO:0061024', 'GO:0065008'}	1728
									GO:0070495	negative regulation of thrombin-activated receptor signaling pathway	7	0.581849	{'GO:0045744', 'GO:0070494'}	1729
									GO:0051101	regulation of DNA binding	4	0.581848	{'GO:0051098'}	1730
									GO:2000354	regulation of ovarian follicle development	4	0.581847	{'GO:0050793'}	1731
									GO:0046520	sphingoid biosynthetic process	5	0.581846	{'GO:0046519', 'GO:0030148'}	1732
									GO:0051560	mitochondrial calcium ion homeostasis	6	0.581845	{'GO:0006874'}	1733
									GO:0032925	regulation of activin receptor signaling pathway	6	0.581844	{'GO:0090092'}	1734
									GO:0034497	protein localization to phagophore assembly site	5	0.581844	{'GO:0008104'}	1735
									GO:0072344	rescue of stalled ribosome	5	0.581844	{'GO:0032790', 'GO:0006414'}	1736
									GO:0110064	lncRNA catabolic process	6	0.581843	{'GO:0006401'}	1737
									GO:0006030	chitin metabolic process	4	0.581842	{'GO:0006022', 'GO:1901071'}	1738
									GO:1902474	positive regulation of protein localization to synapse	6	0.581842	{'GO:1903829', 'GO:1902473'}	1739
									GO:0060152	microtubule-based peroxisome localization	3	0.581838	{'GO:0007017', 'GO:0060151'}	1740
									GO:0072098	anterior/posterior pattern specification involved in kidney development	4	0.581835	{'GO:0009952', 'GO:0061004'}	1741
									GO:0120186	negative regulation of protein localization to chromatin	6	0.581832	{'GO:1905634', 'GO:1903828'}	1742
									GO:0150103	reactive gliosis	6	0.581831	{'GO:0150076'}	1743
									GO:0046461	neutral lipid catabolic process	5	0.581831	{'GO:0006638', 'GO:0044242'}	1744
									GO:0099072	regulation of postsynaptic membrane neurotransmitter receptor levels	3	0.581827	{'GO:0065008'}	1745
									GO:0033003	regulation of mast cell activation	5	0.581827	{'GO:0002694'}	1746
									GO:0006581	acetylcholine catabolic process	3	0.581823	{'GO:0009056', 'GO:0008291'}	1747
									GO:0051547	regulation of keratinocyte migration	5	0.581822	{'GO:0010632'}	1748
									GO:0051930	regulation of sensory perception of pain	7	0.581821	{'GO:0051931'}	1749
									GO:0032075	positive regulation of nuclease activity	6	0.581821	{'GO:0051345', 'GO:0032069', 'GO:0045935'}	1750
									GO:0071375	cellular response to peptide hormone stimulus	5	0.58182	{'GO:1901701', 'GO:0071417', 'GO:0032870', 'GO:0043434'}	1751
									GO:0010907	positive regulation of glucose metabolic process	6	0.58182	{'GO:0045913', 'GO:0062013', 'GO:0010906'}	1752
									GO:0021572	rhombomere 6 development	4	0.581819	{'GO:0021546'}	1753
									GO:0009850	auxin metabolic process	3	0.581814	{'GO:0042445', 'GO:0044237'}	1754
									GO:1903770	negative regulation of beta-galactosidase activity	6	0.581814	{'GO:0051346'}	1755
									GO:0045605	negative regulation of epidermal cell differentiation	6	0.581813	{'GO:0030857', 'GO:0045683', 'GO:0045604'}	1756
									GO:0060169	negative regulation of adenosine receptor signaling pathway	7	0.581812	{'GO:0045744', 'GO:0060167'}	1757
									GO:0006796	phosphate-containing compound metabolic process	4	0.581811	{'GO:0006793'}	1758
									GO:0060532	bronchus cartilage development	5	0.581809	{'GO:0051216'}	1759
									GO:1904914	negative regulation of establishment of protein-containing complex localization to telomere	4	0.581807	{'GO:1904913', 'GO:0048519'}	1760
									GO:0002458	peripheral T cell tolerance induction	4	0.581805	{'GO:0002517', 'GO:0002456', 'GO:0002465'}	1761
									GO:0044829	positive regulation by host of viral genome replication	7	0.581805	{'GO:0044827', 'GO:0044794'}	1762
									GO:0099188	postsynaptic cytoskeleton organization	6	0.581804	{'GO:0007010'}	1763
									GO:0003429	growth plate cartilage chondrocyte morphogenesis	6	0.581801	{'GO:0003414', 'GO:0003422'}	1764
									GO:0016562	protein import into peroxisome matrix, receptor recycling	5	0.5818	{'GO:0001881'}	1765
									GO:1905954	positive regulation of lipid localization	4	0.5818	{'GO:0048518', 'GO:1905952'}	1766
									GO:1905242	response to 3,3',5-triiodo-L-thyronine	4	0.581795	{'GO:0014070', 'GO:1901700', 'GO:0043200', 'GO:0010243'}	1767
									GO:0060976	coronary vasculature development	4	0.581794	{'GO:0001568'}	1768
									GO:1902004	positive regulation of amyloid-beta formation	6	0.581794	{'GO:1902993', 'GO:0034250', 'GO:1902003'}	1769
									GO:0010996	response to auditory stimulus	4	0.581793	{'GO:0009612'}	1770
									GO:0060086	circadian temperature homeostasis	3	0.581793	{'GO:0007623', 'GO:0001659'}	1771
									GO:0090520	sphingolipid mediated signaling pathway	3	0.58179	{'GO:0007165'}	1772
									GO:0016925	protein sumoylation	7	0.581788	{'GO:0032446', 'GO:0018205'}	1773
									GO:0070291	N-acylethanolamine metabolic process	5	0.581785	{'GO:0042439', 'GO:0034308'}	1774
									GO:0006579	amino-acid betaine catabolic process	5	0.581784	{'GO:0042219', 'GO:0006577'}	1775
									GO:0061077	chaperone-mediated protein folding	3	0.581782	{'GO:0006457'}	1776
									GO:0001945	lymph vessel development	3	0.581778	{'GO:0048856'}	1777
									GO:0071869	response to catecholamine	4	0.581778	{'GO:0071867', 'GO:1901700', 'GO:0014070'}	1778
									GO:1990869	cellular response to chemokine	6	0.581775	{'GO:1990868', 'GO:0071345'}	1779
									GO:0006591	ornithine metabolic process	4	0.581774	{'GO:1901605', 'GO:0170041'}	1780
									GO:0003150	muscular septum morphogenesis	5	0.581774	{'GO:0060415'}	1781
									GO:0120006	regulation of glutamatergic neuron differentiation	6	0.581773	{'GO:0045664'}	1782
									GO:2001136	negative regulation of endocytic recycling	6	0.581772	{'GO:0032387', 'GO:2001135'}	1783
									GO:1902228	positive regulation of macrophage colony-stimulating factor signaling pathway	7	0.581771	{'GO:0001961', 'GO:1902226'}	1784
									GO:0120229	protein localization to motile cilium	7	0.581771	{'GO:0061512'}	1785
									GO:0045726	positive regulation of integrin biosynthetic process	6	0.581771	{'GO:0010557', 'GO:0051130', 'GO:0045113'}	1786
									GO:0001783	B cell apoptotic process	7	0.581769	{'GO:0070227'}	1787
									GO:0140888	interferon-mediated signaling pathway	5	0.581768	{'GO:0019221'}	1788
									GO:0071284	cellular response to lead ion	5	0.581767	{'GO:0010288', 'GO:0071248'}	1789
									GO:1903348	positive regulation of bicellular tight junction assembly	7	0.581767	{'GO:1901890', 'GO:2000810'}	1790
									GO:0022401	negative adaptation of signaling pathway	6	0.581762	{'GO:0009968', 'GO:0023058'}	1791
									GO:0097327	response to antineoplastic agent	3	0.581761	{'GO:0042221'}	1792
									GO:1903625	negative regulation of DNA catabolic process	6	0.58176	{'GO:1903624', 'GO:0051053', 'GO:0009895'}	1793
									GO:0015693	magnesium ion transport	7	0.581759	{'GO:0030001'}	1794
									GO:0044867	modulation by host of viral catalytic activity	7	0.581756	{'GO:0044868'}	1795
									GO:0051970	negative regulation of transmission of nerve impulse	6	0.581754	{'GO:0051969', 'GO:0031645', 'GO:0010648'}	1796
									GO:1900244	positive regulation of synaptic vesicle endocytosis	6	0.581752	{'GO:0045807', 'GO:1903423', 'GO:1900242'}	1797
									GO:0008228	opsonization	3	0.58175	{'GO:0002252'}	1798
									GO:0030501	positive regulation of bone mineralization	6	0.58175	{'GO:0030500', 'GO:0045778', 'GO:0070169'}	1799
									GO:0072003	kidney rudiment formation	3	0.581749	{'GO:0048646'}	1800
									GO:1900077	negative regulation of cellular response to insulin stimulus	5	0.581748	{'GO:0048523', 'GO:0048585', 'GO:1900076'}	1801
									GO:0033079	immature T cell proliferation	6	0.581747	{'GO:0042098'}	1802
									GO:0070125	mitochondrial translational elongation	5	0.581747	{'GO:0006414'}	1803
									GO:0033045	regulation of sister chromatid segregation	7	0.581745	{'GO:0051983', 'GO:0033044'}	1804
									GO:0042661	regulation of mesodermal cell fate specification	6	0.581744	{'GO:1905770', 'GO:2000027', 'GO:0042659'}	1805
									GO:1902871	positive regulation of amacrine cell differentiation	7	0.581742	{'GO:1902869', 'GO:0045666'}	1806
									GO:0061314	Notch signaling involved in heart development	5	0.581741	{'GO:0061311', 'GO:0007219'}	1807
									GO:0010272	response to silver ion	4	0.581741	{'GO:0010038'}	1808
									GO:0021793	chemorepulsion of branchiomotor axon	6	0.581741	{'GO:0061643'}	1809
									GO:0046761	viral budding from plasma membrane	3	0.58174	{'GO:0046755', 'GO:0046753'}	1810
									GO:1901796	regulation of signal transduction by p53 class mediator	6	0.58174	{'GO:1902531'}	1811
									GO:0160021	maternal-to-zygotic transition of gene expression	7	0.581739	{'GO:0010468'}	1812
									GO:1901804	beta-glucoside metabolic process	5	0.581738	{'GO:0016137'}	1813
									GO:0035624	receptor transactivation	5	0.581736	{'GO:2000273'}	1814
									GO:0072734	cellular response to staurosporine	5	0.581736	{'GO:0071312', 'GO:0072733', 'GO:0071407'}	1815
									GO:0007181	transforming growth factor beta receptor complex assembly	6	0.581734	{'GO:0065003'}	1816
									GO:0098544	maintenance of protein complex location	3	0.581728	{'GO:0031503', 'GO:0051235'}	1817
									GO:1901566	organonitrogen compound biosynthetic process	3	0.581725	{'GO:0009058', 'GO:1901564'}	1818
									GO:0051107	negative regulation of DNA ligation	7	0.581722	{'GO:0051105', 'GO:0051053'}	1819
									GO:0018894	dibenzo-p-dioxin metabolic process	3	0.58172	{'GO:0044281'}	1820
									GO:0006878	intracellular copper ion homeostasis	5	0.58172	{'GO:0055070', 'GO:0030003'}	1821
									GO:0006517	protein deglycosylation	4	0.581718	{'GO:0036211', 'GO:0009100'}	1822
									GO:0010643	cell communication by chemical coupling	3	0.581709	{'GO:0007154'}	1823
									GO:0014706	striated muscle tissue development	5	0.581709	{'GO:0060537'}	1824
									GO:0001922	B-1 B cell homeostasis	5	0.581707	{'GO:0001782'}	1825
									GO:1900047	negative regulation of hemostasis	4	0.581701	{'GO:0048519', 'GO:1900046'}	1826
									GO:0070232	regulation of T cell apoptotic process	8	0.581701	{'GO:0070228'}	1827
									GO:0018343	protein farnesylation	5	0.581701	{'GO:0018342'}	1828
									GO:1904054	regulation of cholangiocyte proliferation	6	0.581701	{'GO:0050678'}	1829
									GO:0034443	negative regulation of lipoprotein oxidation	7	0.5817	{'GO:0034442', 'GO:0050748'}	1830
									GO:1990823	response to leukemia inhibitory factor	5	0.581699	{'GO:0034097'}	1831
									GO:0071831	intermediate-density lipoprotein particle clearance	4	0.581698	{'GO:0071830'}	1832
									GO:0030007	intracellular potassium ion homeostasis	5	0.581698	{'GO:0055075', 'GO:0030003'}	1833
									GO:0010034	response to acetate	4	0.581695	{'GO:1901700'}	1834
									GO:0042321	negative regulation of circadian sleep/wake cycle, sleep	5	0.581695	{'GO:0045187', 'GO:0048521', 'GO:0042754'}	1835
									GO:0061930	regulation of erythrocyte enucleation	5	0.581694	{'GO:1903429', 'GO:0051128'}	1836
									GO:1905600	regulation of receptor-mediated endocytosis involved in cholesterol transport	6	0.581693	{'GO:0032386', 'GO:0048259'}	1837
									GO:0070104	negative regulation of interleukin-6-mediated signaling pathway	7	0.581693	{'GO:0070103', 'GO:0001960'}	1838
									GO:2000541	positive regulation of protein geranylgeranylation	6	0.581693	{'GO:0031401', 'GO:0031325', 'GO:2000539'}	1839
									GO:0005988	lactose metabolic process	6	0.581692	{'GO:0005984'}	1840
									GO:0048015	phosphatidylinositol-mediated signaling	4	0.581691	{'GO:0035556'}	1841
									GO:0006575	cellular modified amino acid metabolic process	3	0.58169	{'GO:0044237', 'GO:1901564'}	1842
									GO:2000654	regulation of cellular response to testosterone stimulus	4	0.581689	{'GO:0048583', 'GO:0050794'}	1843
									GO:0008652	amino acid biosynthetic process	3	0.581689	{'GO:0009058', 'GO:0006520'}	1844
									GO:2000625	regulation of miRNA catabolic process	5	0.581689	{'GO:0009894', 'GO:2000628'}	1845
									GO:0071496	cellular response to external stimulus	3	0.581688	{'GO:0009605'}	1846
									GO:0048675	axon extension	5	0.581687	{'GO:1990138'}	1847
									GO:0008535	respiratory chain complex IV assembly	7	0.581686	{'GO:0017004'}	1848
									GO:0030238	male sex determination	4	0.581683	{'GO:0007530'}	1849
									GO:0021836	chemorepulsion involved in postnatal olfactory bulb interneuron migration	5	0.581682	{'GO:0050919'}	1850
									GO:0046176	aldonic acid catabolic process	5	0.58168	{'GO:0019520', 'GO:0072329'}	1851
									GO:0046755	viral budding	2	0.581678	{'GO:0016032'}	1852
									GO:1903056	regulation of melanosome organization	6	0.581678	{'GO:0033043'}	1853
									GO:0052422	modulation by host of symbiont catalytic activity	5	0.581678	{'GO:0051851'}	1854
									GO:0042059	negative regulation of epidermal growth factor receptor signaling pathway	7	0.581677	{'GO:0042058', 'GO:1901185'}	1855
									GO:0090181	regulation of cholesterol metabolic process	5	0.581673	{'GO:0019218', 'GO:0062012'}	1856
									GO:0140454	protein aggregate center assembly	5	0.581669	{'GO:0022607'}	1857
									GO:0033306	phytol metabolic process	5	0.581669	{'GO:0034308', 'GO:1903173', 'GO:0016101'}	1858
									GO:0007380	specification of segmental identity, head	4	0.581667	{'GO:0007379'}	1859
									GO:0051132	NK T cell activation	6	0.581666	{'GO:0046631'}	1860
									GO:0086091	regulation of heart rate by cardiac conduction	4	0.58166	{'GO:0061337', 'GO:0002027'}	1861
									GO:0030516	regulation of axon extension	5	0.581655	{'GO:0061387', 'GO:0048638'}	1862
									GO:0061168	regulation of hair follicle placode formation	5	0.581654	{'GO:0022603'}	1863
									GO:0097084	vascular associated smooth muscle cell development	5	0.581648	{'GO:0055001'}	1864
									GO:0051604	protein maturation	4	0.581646	{'GO:0019538'}	1865
									GO:0001830	trophectodermal cell fate commitment	4	0.581646	{'GO:0045165'}	1866
									GO:0015727	lactate transport	5	0.581645	{'GO:0015850', 'GO:0015718'}	1867
									GO:0030195	negative regulation of blood coagulation	5	0.581642	{'GO:0061045', 'GO:0050819', 'GO:1900047', 'GO:0030193'}	1868
									GO:0046631	alpha-beta T cell activation	5	0.581641	{'GO:0042110'}	1869
									GO:1904702	regulation of protein localization to adherens junction	7	0.581641	{'GO:0150106'}	1870
									GO:0002911	regulation of lymphocyte anergy	5	0.58164	{'GO:0002643'}	1871
									GO:0008627	intrinsic apoptotic signaling pathway in response to osmotic stress	5	0.581637	{'GO:0071470', 'GO:0097193'}	1872
									GO:0007612	learning	4	0.581634	{'GO:0007611'}	1873
									GO:0032371	regulation of sterol transport	6	0.581633	{'GO:0032368'}	1874
									GO:0018208	peptidyl-proline modification	6	0.581631	{'GO:0018193'}	1875
									GO:0071881	adenylate cyclase-inhibiting adrenergic receptor signaling pathway	5	0.581631	{'GO:0071875', 'GO:0007193'}	1876
									GO:0019695	choline metabolic process	3	0.581628	{'GO:0097164'}	1877
									GO:0007423	sensory organ development	4	0.581627	{'GO:0048513'}	1878
									GO:0071166	ribonucleoprotein complex localization	3	0.581626	{'GO:0051641'}	1879
									GO:0035927	RNA import into mitochondrion	5	0.581624	{'GO:0170036', 'GO:0050658'}	1880
									GO:0060782	regulation of mesenchymal cell proliferation involved in prostate gland development	6	0.581623	{'GO:0010464'}	1881
									GO:0002065	columnar/cuboidal epithelial cell differentiation	5	0.581617	{'GO:0030855'}	1882
									GO:0060926	cardiac pacemaker cell development	6	0.581614	{'GO:0055013'}	1883
									GO:0042483	negative regulation of odontogenesis	6	0.581612	{'GO:0110111', 'GO:0042481'}	1884
									GO:0007008	outer mitochondrial membrane organization	6	0.581611	{'GO:0007006'}	1885
									GO:0021517	ventral spinal cord development	3	0.581611	{'GO:0048856'}	1886
									GO:0043255	regulation of carbohydrate biosynthetic process	5	0.58161	{'GO:0009889', 'GO:0006109'}	1887
									GO:0046632	alpha-beta T cell differentiation	6	0.58161	{'GO:0030217', 'GO:0046631'}	1888
									GO:0010499	proteasomal ubiquitin-independent protein catabolic process	6	0.581608	{'GO:0010498'}	1889
									GO:0009234	menaquinone biosynthetic process	5	0.581607	{'GO:0009233', 'GO:0042181'}	1890
									GO:0036465	synaptic vesicle recycling	4	0.581604	{'GO:0006810', 'GO:0051649'}	1891
									GO:0071825	protein-lipid complex organization	5	0.581604	{'GO:0043933'}	1892
									GO:0002468	dendritic cell antigen processing and presentation	3	0.581603	{'GO:0019882'}	1893
									GO:0051261	protein depolymerization	6	0.581598	{'GO:0032984'}	1894
									GO:0050861	positive regulation of B cell receptor signaling pathway	7	0.581596	{'GO:0050857', 'GO:0050855'}	1895
									GO:0006660	phosphatidylserine catabolic process	5	0.581596	{'GO:0046475', 'GO:0042219', 'GO:0006658'}	1896
									GO:0016485	protein processing	5	0.581595	{'GO:0051604', 'GO:0006508'}	1897
									GO:0018963	phthalate metabolic process	3	0.581595	{'GO:0042537', 'GO:0019752'}	1898
									GO:0031144	proteasome localization	3	0.581594	{'GO:0031503'}	1899
									GO:1903248	regulation of citrulline biosynthetic process	6	0.581593	{'GO:0031326', 'GO:2000282'}	1900
									GO:0000732	DNA strand displacement	5	0.581591	{'GO:0006259'}	1901
									GO:0009785	blue light signaling pathway	5	0.58159	{'GO:0071483', 'GO:0030522'}	1902
									GO:0003413	chondrocyte differentiation involved in endochondral bone morphogenesis	5	0.581589	{'GO:0002062'}	1903
									GO:0080164	regulation of nitric oxide metabolic process	4	0.581586	{'GO:0019222'}	1904
									GO:1903788	positive regulation of glutathione biosynthetic process	6	0.581586	{'GO:0034250', 'GO:0031328', 'GO:1903786', 'GO:0051176'}	1905
									GO:0062094	stomach development	3	0.581584	{'GO:0048856'}	1906
									GO:1905310	regulation of cardiac neural crest cell migration involved in outflow tract morphogenesis	6	0.581584	{'GO:0030334'}	1907
									GO:0045348	positive regulation of MHC class II biosynthetic process	7	0.581581	{'GO:0010557', 'GO:0045346'}	1908
									GO:0015908	fatty acid transport	5	0.581577	{'GO:0006869', 'GO:0015718'}	1909
									GO:0002363	alpha-beta T cell lineage commitment	5	0.581577	{'GO:0002360'}	1910
									GO:0048789	cytoskeletal matrix organization at active zone	7	0.581576	{'GO:0030865'}	1911
									GO:1904426	positive regulation of GTP binding	5	0.581574	{'GO:1904424', 'GO:0051099'}	1912
									GO:0006958	complement activation, classical pathway	4	0.581572	{'GO:0006956'}	1913
									GO:0046548	retinal rod cell development	7	0.581568	{'GO:0042462'}	1914
									GO:1904752	regulation of vascular associated smooth muscle cell migration	7	0.581566	{'GO:0014910'}	1915
									GO:0030002	intracellular monoatomic anion homeostasis	5	0.581565	{'GO:0055081', 'GO:0006873'}	1916
									GO:0070918	regulatory ncRNA processing	4	0.581565	{'GO:0006396'}	1917
									GO:0042181	ketone biosynthetic process	4	0.581564	{'GO:0042180', 'GO:0044249', 'GO:0044283'}	1918
									GO:0044345	stromal-epithelial cell signaling involved in prostate gland development	3	0.581563	{'GO:0022412', 'GO:0007267'}	1919
									GO:0060516	primary prostatic bud elongation	4	0.581563	{'GO:0060740', 'GO:0060737', 'GO:0060602'}	1920
									GO:0060920	cardiac pacemaker cell differentiation	6	0.581563	{'GO:0055007'}	1921
									GO:0019254	carnitine metabolic process, CoA-linked	6	0.58156	{'GO:0009437'}	1922
									GO:1903062	regulation of reverse cholesterol transport	8	0.581558	{'GO:0032374'}	1923
									GO:0014743	regulation of muscle hypertrophy	6	0.581557	{'GO:0090257'}	1924
									GO:0006884	cell volume homeostasis	3	0.581555	{'GO:0008361', 'GO:0019725'}	1925
									GO:0038018	Wnt receptor catabolic process	5	0.581555	{'GO:0032801'}	1926
									GO:0003208	cardiac ventricle morphogenesis	4	0.581553	{'GO:0003206'}	1927
									GO:0062042	regulation of cardiac epithelial to mesenchymal transition	6	0.581549	{'GO:0010717'}	1928
									GO:0061853	regulation of neuroblast migration	6	0.581549	{'GO:0030334'}	1929
									GO:0021693	cerebellar Purkinje cell layer structural organization	3	0.581547	{'GO:0048532'}	1930
									GO:0071257	cellular response to electrical stimulus	4	0.581547	{'GO:0071214', 'GO:0051602'}	1931
									GO:0006612	protein targeting to membrane	5	0.581546	{'GO:0090150', 'GO:0006605'}	1932
									GO:0071320	cellular response to cAMP	5	0.581542	{'GO:1901701', 'GO:0051591', 'GO:0071417', 'GO:0071407'}	1933
									GO:1904373	response to kainic acid	4	0.581537	{'GO:0014070', 'GO:1901700', 'GO:0043200', 'GO:0010243'}	1934
									GO:0009251	glucan catabolic process	5	0.581536	{'GO:0000272', 'GO:0044042'}	1935
									GO:0061074	regulation of neural retina development	4	0.581532	{'GO:0050793'}	1936
									GO:0003062	regulation of heart rate by chemical signal	4	0.581532	{'GO:0002027'}	1937
									GO:0007023	post-chaperonin tubulin folding pathway	3	0.581529	{'GO:0006457'}	1938
									GO:0009170	purine deoxyribonucleoside monophosphate metabolic process	7	0.581527	{'GO:0009162', 'GO:0009126'}	1939
									GO:0014717	regulation of satellite cell activation involved in skeletal muscle regeneration	5	0.581524	{'GO:0050865', 'GO:0043416'}	1940
									GO:0006766	vitamin metabolic process	3	0.581524	{'GO:0044281'}	1941
									GO:0006750	glutathione biosynthetic process	4	0.581522	{'GO:0006749', 'GO:0042398', 'GO:0043604', 'GO:0019184', 'GO:0044272'}	1942
									GO:0060433	bronchus development	5	0.581522	{'GO:0030323'}	1943
									GO:0010712	regulation of collagen metabolic process	4	0.581517	{'GO:0019222'}	1944
									GO:0042398	cellular modified amino acid biosynthetic process	4	0.581516	{'GO:0006575', 'GO:1901566'}	1945
									GO:0016115	terpenoid catabolic process	6	0.581515	{'GO:0006721', 'GO:0008300'}	1946
									GO:0031100	animal organ regeneration	4	0.581515	{'GO:0031099', 'GO:0048513'}	1947
									GO:0006688	glycosphingolipid biosynthetic process	5	0.581513	{'GO:0009247', 'GO:0006687', 'GO:0030148'}	1948
									GO:2000822	regulation of behavioral fear response	5	0.581512	{'GO:0050795', 'GO:0031347', 'GO:1903365'}	1949
									GO:0006097	glyoxylate cycle	4	0.581512	{'GO:0005975', 'GO:0046487'}	1950
									GO:0061145	lung smooth muscle development	6	0.581511	{'GO:0048745'}	1951
									GO:1904338	regulation of dopaminergic neuron differentiation	6	0.581506	{'GO:0045664'}	1952
									GO:0042941	D-alanine transmembrane transport	4	0.581506	{'GO:1905039', 'GO:0042940', 'GO:0032328', 'GO:0003333'}	1953
									GO:0051716	cellular response to stimulus	2	0.581505	{'GO:0009987', 'GO:0050896'}	1954
									GO:1902215	negative regulation of interleukin-4-mediated signaling pathway	7	0.581501	{'GO:0001960', 'GO:1902214'}	1955
									GO:2000287	positive regulation of myotome development	5	0.581498	{'GO:2000290', 'GO:0051094'}	1956
									GO:0010646	regulation of cell communication	4	0.581494	{'GO:0050794'}	1957
									GO:1900076	regulation of cellular response to insulin stimulus	4	0.581493	{'GO:0048583', 'GO:0050794'}	1958
									GO:0014854	response to inactivity	2	0.581493	{'GO:0050896'}	1959
									GO:0086001	cardiac muscle cell action potential	5	0.58149	{'GO:0001508'}	1960
									GO:0009692	ethylene metabolic process	4	0.58149	{'GO:0043449'}	1961
									GO:0051771	negative regulation of nitric-oxide synthase biosynthetic process	7	0.58149	{'GO:0010558', 'GO:0051769'}	1962
									GO:0010663	positive regulation of striated muscle cell apoptotic process	8	0.58149	{'GO:0010662', 'GO:0010661'}	1963
									GO:0090648	response to environmental enrichment	3	0.581488	{'GO:0009605'}	1964
									GO:0090138	regulation of actin cytoskeleton organization by cell-cell adhesion	4	0.581485	{'GO:0098609', 'GO:0032956'}	1965
									GO:0034963	box C/D sno(s)RNA processing	5	0.581484	{'GO:0043144', 'GO:0033967'}	1966
									GO:0060615	mammary gland bud formation	3	0.581484	{'GO:0016331', 'GO:0048646'}	1967
									GO:0003430	growth plate cartilage chondrocyte growth	4	0.58148	{'GO:0003415', 'GO:0060560'}	1968
									GO:0072081	specification of nephron tubule identity	4	0.581478	{'GO:0061004', 'GO:0007379'}	1969
									GO:0015811	L-cystine transport	6	0.581475	{'GO:0072337', 'GO:0000101', 'GO:0015807', 'GO:0015804'}	1970
									GO:1903985	regulation of intestinal D-glucose absorption	7	0.581473	{'GO:1904478'}	1971
									GO:0007341	penetration of zona pellucida	3	0.58147	{'GO:0048609', 'GO:0044706'}	1972
									GO:1902612	regulation of anti-Mullerian hormone signaling pathway	6	0.58147	{'GO:0090092'}	1973
									GO:0061370	testosterone biosynthetic process	4	0.581469	{'GO:0006694', 'GO:0120255', 'GO:1901617', 'GO:0042181'}	1974
									GO:0140928	inhibition of non-skeletal tissue mineralization	5	0.581467	{'GO:0001894'}	1975
									GO:0016078	tRNA decay	6	0.581466	{'GO:0006401', 'GO:0006399'}	1976
									GO:0043408	regulation of MAPK cascade	6	0.581465	{'GO:1902531'}	1977
									GO:0022410	circadian sleep/wake cycle process	4	0.581464	{'GO:0048512'}	1978
									GO:0002336	B-1 B cell lineage commitment	5	0.581462	{'GO:0002326'}	1979
									GO:0060011	Sertoli cell proliferation	4	0.58146	{'GO:0050673'}	1980
									GO:1903569	positive regulation of protein localization to ciliary membrane	7	0.581458	{'GO:1905477', 'GO:1903566', 'GO:1904377', 'GO:1903567'}	1981
									GO:0072674	multinuclear osteoclast differentiation	7	0.581457	{'GO:0030316'}	1982
									GO:0006700	C21-steroid hormone biosynthetic process	3	0.581457	{'GO:0008207', 'GO:0044249', 'GO:0120178', 'GO:0042446'}	1983
									GO:2000389	regulation of neutrophil extravasation	6	0.581456	{'GO:0002691', 'GO:1902622'}	1984
									GO:0045875	negative regulation of sister chromatid cohesion	7	0.581455	{'GO:0007063', 'GO:2001251', 'GO:0010948'}	1985
									GO:0032238	adenosine transport	6	0.581454	{'GO:0015858'}	1986
									GO:0019856	pyrimidine nucleobase biosynthetic process	5	0.581454	{'GO:0072528', 'GO:0006206', 'GO:0046112'}	1987
									GO:0030203	glycosaminoglycan metabolic process	4	0.581451	{'GO:0006022'}	1988
									GO:0003250	regulation of cell proliferation involved in heart valve morphogenesis	6	0.581449	{'GO:2000136'}	1989
									GO:0002690	positive regulation of leukocyte chemotaxis	6	0.581447	{'GO:0002688', 'GO:0002687', 'GO:0050921'}	1990
									GO:2001279	regulation of unsaturated fatty acid biosynthetic process	7	0.581445	{'GO:0042304'}	1991
									GO:0098597	observational learning	5	0.581444	{'GO:0007612'}	1992
									GO:0035356	intracellular triglyceride homeostasis	4	0.581444	{'GO:0070328', 'GO:0055082'}	1993
									GO:0001546	preantral ovarian follicle growth	3	0.581444	{'GO:0048589', 'GO:0022602'}	1994
									GO:2000661	positive regulation of interleukin-1-mediated signaling pathway	7	0.581443	{'GO:2000659', 'GO:0001961'}	1995
									GO:0042883	cysteine transport	5	0.581438	{'GO:0015804', 'GO:0000101', 'GO:0015695'}	1996
									GO:0042177	negative regulation of protein catabolic process	6	0.581437	{'GO:0051248', 'GO:0042176', 'GO:0009895'}	1997
									GO:0072683	T cell extravasation	4	0.581437	{'GO:0045123', 'GO:0072678'}	1998
									GO:0035284	brain segmentation	5	0.581436	{'GO:0035282'}	1999
									GO:0036294	cellular response to decreased oxygen levels	5	0.581435	{'GO:0036293', 'GO:0071453'}	2000
									GO:0006844	acyl carnitine transport	6	0.581434	{'GO:0015697'}	2001
									GO:0003365	establishment of cell polarity involved in ameboidal cell migration	4	0.581433	{'GO:0030010'}	2002
									GO:0003318	cell migration to the midline involved in heart development	5	0.581432	{'GO:0060973'}	2003
									GO:1904674	positive regulation of somatic stem cell population maintenance	6	0.581432	{'GO:1902459', 'GO:1904672'}	2004
									GO:0001977	renal system process involved in regulation of blood volume	5	0.581431	{'GO:0003071'}	2005
									GO:0060313	negative regulation of blood vessel remodeling	5	0.581428	{'GO:0034104', 'GO:0060312', 'GO:0051093'}	2006
									GO:0014888	striated muscle adaptation	3	0.581428	{'GO:0043500'}	2007
									GO:0006842	tricarboxylic acid transport	6	0.581427	{'GO:0046942'}	2008
									GO:0051302	regulation of cell division	4	0.581426	{'GO:0050794'}	2009
									GO:0032509	endosome transport via multivesicular body sorting pathway	4	0.581424	{'GO:0071985', 'GO:0016197'}	2010
									GO:1905396	cellular response to flavonoid	5	0.581423	{'GO:1901701', 'GO:1905395'}	2011
									GO:0045104	intermediate filament cytoskeleton organization	3	0.581423	{'GO:0045103', 'GO:0007010'}	2012
									GO:0015939	pantothenate metabolic process	3	0.581419	{'GO:0032787', 'GO:0006575', 'GO:0043603', 'GO:0006767'}	2013
									GO:0043696	dedifferentiation	2	0.581419	{'GO:0032502'}	2014
									GO:0031468	nuclear membrane reassembly	6	0.581418	{'GO:0071709', 'GO:0071763'}	2015
									GO:0061189	positive regulation of sclerotome development	5	0.581413	{'GO:0061190', 'GO:0051094'}	2016
									GO:0039019	pronephric nephron development	4	0.581411	{'GO:0072006'}	2017
									GO:0045730	respiratory burst	2	0.581411	{'GO:0008152'}	2018
									GO:0003418	growth plate cartilage chondrocyte differentiation	6	0.581409	{'GO:0003413'}	2019
									GO:0046834	lipid phosphorylation	5	0.581406	{'GO:0016310', 'GO:0030258'}	2020
									GO:0001839	neural plate morphogenesis	5	0.581404	{'GO:0016331'}	2021
									GO:0043954	cellular component maintenance	4	0.5814	{'GO:0016043'}	2022
									GO:1900223	positive regulation of amyloid-beta clearance	5	0.581399	{'GO:0051240', 'GO:1900221'}	2023
									GO:0021858	GABAergic neuron differentiation in basal ganglia	6	0.581399	{'GO:0097154'}	2024
									GO:0061245	establishment or maintenance of bipolar cell polarity	3	0.581399	{'GO:0007163'}	2025
									GO:1903041	regulation of chondrocyte hypertrophy	5	0.581398	{'GO:0048638', 'GO:0001558', 'GO:0061181'}	2026
									GO:0030952	establishment or maintenance of cytoskeleton polarity	3	0.581397	{'GO:0007163', 'GO:0007010'}	2027
									GO:0003131	mesodermal-endodermal cell signaling	4	0.581397	{'GO:0007267'}	2028
									GO:0002215	defense response to nematode	4	0.581396	{'GO:0098542'}	2029
									GO:1904491	protein localization to ciliary transition zone	7	0.581393	{'GO:0061512'}	2030
									GO:0016344	meiotic chromosome movement towards spindle pole	3	0.581392	{'GO:1903046', 'GO:0051305'}	2031
									GO:0086067	AV node cell to bundle of His cell communication	4	0.581392	{'GO:0086065'}	2032
									GO:0032474	otolith morphogenesis	4	0.58139	{'GO:0048598'}	2033
									GO:0051591	response to cAMP	4	0.581386	{'GO:1901700', 'GO:0046683', 'GO:0014074'}	2034
									GO:0046951	ketone body biosynthetic process	4	0.581386	{'GO:0044283', 'GO:0046950', 'GO:1902224', 'GO:0044249', 'GO:1901570'}	2035
									GO:0048371	lateral mesodermal cell differentiation	5	0.581381	{'GO:0048333'}	2036
									GO:0021937	cerebellar Purkinje cell-granule cell precursor cell signaling involved in regulation of granule cell precursor cell proliferation	4	0.581377	{'GO:0007267'}	2037
									GO:1902045	negative regulation of Fas signaling pathway	6	0.581377	{'GO:0009968', 'GO:1902044'}	2038
									GO:0140241	translation at synapse	5	0.581376	{'GO:0006412'}	2039
									GO:0051257	meiotic spindle midzone assembly	3	0.581375	{'GO:1903046', 'GO:0051255'}	2040
									GO:0002277	myeloid dendritic cell activation involved in immune response	5	0.581374	{'GO:0001773', 'GO:0002275'}	2041
									GO:0031643	positive regulation of myelination	5	0.581373	{'GO:0031641', 'GO:0031646', 'GO:0048522'}	2042
									GO:0048819	regulation of hair follicle maturation	4	0.581373	{'GO:0050793', 'GO:0051239'}	2043
									GO:0009914	hormone transport	4	0.581371	{'GO:0006810', 'GO:0010817'}	2044
									GO:0002829	negative regulation of type 2 immune response	6	0.581371	{'GO:0050777', 'GO:0002828'}	2045
									GO:0006475	internal protein amino acid acetylation	7	0.581369	{'GO:0006473'}	2046
									GO:0019511	peptidyl-proline hydroxylation	6	0.581368	{'GO:0018126', 'GO:0018208'}	2047
									GO:0002874	regulation of chronic inflammatory response to antigenic stimulus	6	0.581364	{'GO:0002861', 'GO:0002676'}	2048
									GO:0002249	lymphocyte anergy	3	0.581364	{'GO:0002507'}	2049
									GO:0030049	muscle filament sliding	6	0.581363	{'GO:0033275'}	2050
									GO:2001026	regulation of endothelial cell chemotaxis	5	0.581363	{'GO:0050920', 'GO:0010594'}	2051
									GO:0140865	interleukin-22-mediated signaling pathway	5	0.581359	{'GO:0019221'}	2052
									GO:0015673	silver ion transport	8	0.581357	{'GO:0000041'}	2053
									GO:0097070	ductus arteriosus closure	6	0.581356	{'GO:0048844'}	2054
									GO:0009063	amino acid catabolic process	3	0.581355	{'GO:0009056', 'GO:0006520'}	2055
									GO:0036336	dendritic cell migration	4	0.581354	{'GO:0071674'}	2056
									GO:0055082	intracellular chemical homeostasis	3	0.581354	{'GO:0019725', 'GO:0048878'}	2057
									GO:1904071	presynaptic active zone assembly	5	0.581354	{'GO:1990709', 'GO:0022607'}	2058
									GO:2000146	negative regulation of cell motility	5	0.581352	{'GO:0048523', 'GO:2000145', 'GO:0040013'}	2059
									GO:0014905	myoblast fusion involved in skeletal muscle regeneration	5	0.58135	{'GO:0007520'}	2060
									GO:0031960	response to corticosteroid	5	0.581348	{'GO:0048545'}	2061
									GO:1902105	regulation of leukocyte differentiation	5	0.581348	{'GO:1903706'}	2062
									GO:0016050	vesicle organization	5	0.581344	{'GO:0006996'}	2063
									GO:0097152	mesenchymal cell apoptotic process	5	0.581343	{'GO:0006915'}	2064
									GO:2001111	positive regulation of lens epithelial cell proliferation	7	0.581343	{'GO:2001109', 'GO:0050679'}	2065
									GO:0050906	detection of stimulus involved in sensory perception	3	0.581342	{'GO:0051606'}	2066
									GO:0086013	membrane repolarization during cardiac muscle cell action potential	6	0.581342	{'GO:0099622', 'GO:0086011'}	2067
									GO:0035781	CD86 biosynthetic process	5	0.581341	{'GO:0009101'}	2068
									GO:0097744	renal urate salt excretion	5	0.581341	{'GO:0097254'}	2069
									GO:0001893	maternal placenta development	3	0.581339	{'GO:0060135', 'GO:0003006', 'GO:0048856'}	2070
									GO:0006056	mannoprotein metabolic process	4	0.581339	{'GO:0009100'}	2071
									GO:0045103	intermediate filament-based process	2	0.581338	{'GO:0009987'}	2072
									GO:0010868	negative regulation of triglyceride biosynthetic process	7	0.581338	{'GO:0051055', 'GO:0010866', 'GO:0090209', 'GO:0031327'}	2073
									GO:0032799	low-density lipoprotein receptor particle metabolic process	4	0.581337	{'GO:0043112'}	2074
									GO:1901616	organic hydroxy compound catabolic process	3	0.581334	{'GO:1901615', 'GO:0009056'}	2075
									GO:0051481	negative regulation of cytosolic calcium ion concentration	3	0.581334	{'GO:0065008'}	2076
									GO:0016103	diterpenoid catabolic process	7	0.581334	{'GO:0016115', 'GO:0016101'}	2077
									GO:0090109	regulation of cell-substrate junction assembly	6	0.581333	{'GO:1901888', 'GO:0150116'}	2078
									GO:0006274	DNA replication termination	5	0.581328	{'GO:0006259'}	2079
									GO:0060025	regulation of synaptic activity	6	0.581327	{'GO:0050804'}	2080
									GO:0003168	Purkinje myocyte differentiation	7	0.581322	{'GO:0060932'}	2081
									GO:0031345	negative regulation of cell projection organization	6	0.581319	{'GO:0051129', 'GO:0031344'}	2082
									GO:0021762	substantia nigra development	4	0.581318	{'GO:0048857'}	2083
									GO:0033327	Leydig cell differentiation	3	0.581317	{'GO:0003006', 'GO:0030154'}	2084
									GO:0034478	phosphatidylglycerol catabolic process	6	0.581315	{'GO:0046475', 'GO:0046471'}	2085
									GO:0016048	detection of temperature stimulus	4	0.581314	{'GO:0009266', 'GO:0009582', 'GO:0009581'}	2086
									GO:0032366	intracellular sterol transport	5	0.581314	{'GO:0015918', 'GO:0032365'}	2087
									GO:0055074	calcium ion homeostasis	4	0.581313	{'GO:0055080', 'GO:0098771'}	2088
									GO:0006931	substrate-dependent cell migration, cell attachment to substrate	4	0.581303	{'GO:0031589'}	2089
									GO:1903537	meiotic cell cycle process involved in oocyte maturation	3	0.581303	{'GO:1903046'}	2090
									GO:0099156	cell-cell signaling via exosome	4	0.581303	{'GO:0007267'}	2091
									GO:1903610	regulation of calcium-dependent ATPase activity	4	0.581302	{'GO:0043462'}	2092
									GO:0098877	neurotransmitter receptor transport to plasma membrane	4	0.581301	{'GO:0098876', 'GO:0099637', 'GO:1990778', 'GO:0090150'}	2093
									GO:1905298	regulation of intestinal epithelial cell development	6	0.5813	{'GO:0060284', 'GO:0030856'}	2094
									GO:0006639	acylglycerol metabolic process	5	0.581299	{'GO:0046486', 'GO:0006638'}	2095
									GO:0001543	ovarian follicle rupture	3	0.581298	{'GO:0022602'}	2096
									GO:1904780	negative regulation of protein localization to centrosome	6	0.581296	{'GO:1904779', 'GO:1903828'}	2097
									GO:0060746	parental behavior	4	0.581294	{'GO:0019098'}	2098
									GO:0060458	right lung development	5	0.581292	{'GO:0030324'}	2099
									GO:0008630	intrinsic apoptotic signaling pathway in response to DNA damage	5	0.581291	{'GO:0006974', 'GO:0097193'}	2100
									GO:1902988	neurofibrillary tangle assembly	6	0.581287	{'GO:0070841'}	2101
									GO:0120007	negative regulation of glutamatergic neuron differentiation	7	0.581287	{'GO:0045665', 'GO:0120006'}	2102
									GO:1903416	response to glycoside	4	0.581282	{'GO:1901700'}	2103
									GO:0021526	medial motor column neuron differentiation	5	0.581281	{'GO:0021515', 'GO:0030182'}	2104
									GO:0070563	negative regulation of vitamin D receptor signaling pathway	6	0.581279	{'GO:1902532', 'GO:0070562'}	2105
									GO:1901569	fatty acid derivative catabolic process	4	0.581277	{'GO:0016042', 'GO:1901568'}	2106
									GO:1903945	positive regulation of hepatocyte apoptotic process	8	0.581277	{'GO:1903943', 'GO:1904037'}	2107
									GO:1905179	negative regulation of cardiac muscle tissue regeneration	6	0.581276	{'GO:0048640', 'GO:1905178'}	2108
									GO:1903850	regulation of cristae formation	7	0.581273	{'GO:0010821'}	2109
									GO:0090091	positive regulation of extracellular matrix disassembly	7	0.581271	{'GO:0010715', 'GO:1903055'}	2110
									GO:0046813	receptor-mediated virion attachment to host cell	7	0.581269	{'GO:0019062'}	2111
									GO:0008614	pyridoxine metabolic process	3	0.581266	{'GO:1901615', 'GO:0042816'}	2112
									GO:0051601	exocyst localization	3	0.581266	{'GO:0031503'}	2113
									GO:0097536	thymus epithelium morphogenesis	5	0.581265	{'GO:0002009'}	2114
									GO:0002461	tolerance induction dependent upon immune response	3	0.581264	{'GO:0002507', 'GO:0002460'}	2115
									GO:1900737	negative regulation of phospholipase C-activating G protein-coupled receptor signaling pathway	7	0.581264	{'GO:0045744', 'GO:1900736'}	2116
									GO:1990910	response to hypobaric hypoxia	4	0.581263	{'GO:0001666'}	2117
									GO:0016046	detection of fungus	4	0.581262	{'GO:0098543', 'GO:0009620'}	2118
									GO:0120254	olefinic compound metabolic process	2	0.581261	{'GO:0008152'}	2119
									GO:0072498	embryonic skeletal joint development	6	0.58126	{'GO:0048706'}	2120
									GO:0070170	regulation of tooth mineralization	6	0.58126	{'GO:0070167'}	2121
									GO:0051902	negative regulation of mitochondrial depolarization	5	0.581259	{'GO:0051900', 'GO:1904180'}	2122
									GO:1901607	alpha-amino acid biosynthetic process	4	0.581257	{'GO:0046394', 'GO:0008652', 'GO:1901566', 'GO:1901605'}	2123
									GO:2000590	negative regulation of metanephric mesenchymal cell migration	7	0.581257	{'GO:2000589', 'GO:0030336', 'GO:0072217'}	2124
									GO:0072201	negative regulation of mesenchymal cell proliferation	6	0.581256	{'GO:0010464', 'GO:0008285'}	2125
									GO:0060783	mesenchymal smoothened signaling pathway involved in prostate gland development	5	0.581254	{'GO:0007224'}	2126
									GO:0009134	nucleoside diphosphate catabolic process	5	0.581254	{'GO:1901292', 'GO:0009132'}	2127
									GO:1990786	cellular response to dsDNA	5	0.58125	{'GO:1990784', 'GO:1901699', 'GO:0071407'}	2128
									GO:1901032	negative regulation of response to reactive oxygen species	6	0.581247	{'GO:1901031', 'GO:1902883'}	2129
									GO:0007006	mitochondrial membrane organization	5	0.581247	{'GO:0007005', 'GO:0061024'}	2130
									GO:2000156	regulation of retrograde vesicle-mediated transport, Golgi to ER	5	0.581245	{'GO:0060627'}	2131
									GO:0019731	antibacterial humoral response	5	0.581245	{'GO:0042742', 'GO:0019730'}	2132
									GO:1905135	biotin import across plasma membrane	4	0.581241	{'GO:0098739', 'GO:0035461', 'GO:0015878', 'GO:1905039'}	2133
									GO:2000828	regulation of parathyroid hormone secretion	5	0.58124	{'GO:0046883', 'GO:0044060'}	2134
									GO:0090185	negative regulation of kidney development	5	0.58124	{'GO:0051241', 'GO:0090183', 'GO:0051093'}	2135
									GO:0006738	nicotinamide riboside catabolic process	6	0.58124	{'GO:0046495', 'GO:0070638'}	2136
									GO:0010459	negative regulation of heart rate	4	0.581239	{'GO:0045822', 'GO:0002027'}	2137
									GO:0033028	myeloid cell apoptotic process	5	0.581239	{'GO:0006915'}	2138
									GO:0098529	neuromuscular junction development, skeletal muscle fiber	7	0.581239	{'GO:0007528'}	2139
									GO:0002920	regulation of humoral immune response	5	0.581238	{'GO:0050776'}	2140
									GO:0009992	intracellular water homeostasis	4	0.581238	{'GO:0055082', 'GO:0006884'}	2141
									GO:1904762	positive regulation of myofibroblast differentiation	6	0.581236	{'GO:1904760', 'GO:0045597'}	2142
									GO:0071484	cellular response to light intensity	6	0.581233	{'GO:0009642', 'GO:0071482'}	2143
									GO:0051103	DNA ligation involved in DNA repair	6	0.581231	{'GO:0006266'}	2144
									GO:0071908	determination of intestine left/right asymmetry	7	0.58123	{'GO:0071907'}	2145
									GO:0071450	cellular response to oxygen radical	6	0.581229	{'GO:0000305', 'GO:0034614'}	2146
									GO:0045061	thymic T cell selection	3	0.581228	{'GO:0045058'}	2147
									GO:1903353	regulation of nucleus organization	6	0.581228	{'GO:0033043'}	2148
									GO:0071104	response to interleukin-9	5	0.581226	{'GO:0034097'}	2149
									GO:0046929	negative regulation of neurotransmitter secretion	6	0.581226	{'GO:1903531', 'GO:0051589', 'GO:0046928'}	2150
									GO:0060523	prostate epithelial cord elongation	4	0.581226	{'GO:0060740', 'GO:0060737', 'GO:0060602'}	2151
									GO:0033206	meiotic cytokinesis	3	0.581223	{'GO:1903046', 'GO:0061640'}	2152
									GO:0042048	olfactory behavior	4	0.581222	{'GO:0007635'}	2153
									GO:0140205	oligopeptide import across plasma membrane	4	0.581221	{'GO:0098739', 'GO:0035672'}	2154
									GO:0106046	guanine deglycation, glyoxal removal	7	0.58122	{'GO:0106044'}	2155
									GO:0097284	hepatocyte apoptotic process	6	0.58122	{'GO:1904019'}	2156
									GO:0001736	establishment of planar polarity	4	0.581216	{'GO:0007164'}	2157
									GO:0046724	oxalic acid secretion	6	0.581213	{'GO:0019532', 'GO:0046717'}	2158
									GO:0045176	apical protein localization	5	0.581212	{'GO:0008104'}	2159
									GO:0014873	response to muscle activity involved in regulation of muscle adaptation	3	0.581212	{'GO:0014874', 'GO:0014850'}	2160
									GO:0120178	steroid hormone biosynthetic process	5	0.581209	{'GO:0006694'}	2161
									GO:0036298	recombinational interstrand cross-link repair	7	0.581206	{'GO:0000725', 'GO:0036297'}	2162
									GO:0022406	membrane docking	2	0.581205	{'GO:0009987'}	2163
									GO:0030220	platelet formation	3	0.581204	{'GO:0030099', 'GO:0048646'}	2164
									GO:0003016	respiratory system process	3	0.581203	{'GO:0003008'}	2165
									GO:0032012	regulation of ARF protein signal transduction	7	0.581201	{'GO:0051056'}	2166
									GO:0003415	chondrocyte hypertrophy	4	0.581199	{'GO:0048588'}	2167
									GO:0160127	protein-RNA covalent cross-linking repair	6	0.581197	{'GO:0072344'}	2168
									GO:0050919	negative chemotaxis	4	0.581197	{'GO:0006935'}	2169
									GO:0120042	negative regulation of macrophage proliferation	7	0.581195	{'GO:0070664', 'GO:0120040'}	2170
									GO:0051549	positive regulation of keratinocyte migration	6	0.581194	{'GO:0051547', 'GO:0010634'}	2171
									GO:0008626	granzyme-mediated apoptotic signaling pathway	4	0.581194	{'GO:0140507', 'GO:0097190'}	2172
									GO:0003091	renal water homeostasis	4	0.581193	{'GO:0003014', 'GO:0050891'}	2173
									GO:0070638	pyridine nucleoside catabolic process	5	0.581193	{'GO:0009164', 'GO:0070637', 'GO:0072526'}	2174
									GO:0021999	neural plate anterior/posterior regionalization	5	0.581193	{'GO:0009952', 'GO:0060897'}	2175
									GO:1901647	positive regulation of synoviocyte proliferation	7	0.581192	{'GO:0050679', 'GO:1901645'}	2176
									GO:1902746	regulation of lens fiber cell differentiation	6	0.581192	{'GO:0030856'}	2177
									GO:2000278	regulation of DNA biosynthetic process	6	0.581191	{'GO:0010556', 'GO:0051052'}	2178
									GO:0043096	purine nucleobase salvage	5	0.581191	{'GO:0009113', 'GO:0043101'}	2179
									GO:0045184	establishment of protein localization	3	0.581189	{'GO:0051234', 'GO:0008104'}	2180
									GO:0034499	late endosome to Golgi transport	4	0.581188	{'GO:0042147', 'GO:0048193'}	2181
									GO:1901656	glycoside transport	5	0.581188	{'GO:1901264'}	2182
									GO:1901052	sarcosine metabolic process	4	0.581184	{'GO:0006575', 'GO:1901605', 'GO:0170041'}	2183
									GO:0045346	regulation of MHC class II biosynthetic process	6	0.581183	{'GO:0010556'}	2184
									GO:1905285	fibrous ring of heart morphogenesis	4	0.581183	{'GO:0048729'}	2185
									GO:0160077	lipid droplet fusion	6	0.581182	{'GO:0048284', 'GO:0034389'}	2186
									GO:2000740	negative regulation of mesenchymal stem cell differentiation	7	0.581181	{'GO:2000739', 'GO:2000737'}	2187
									GO:0140568	extraction of mislocalized protein from membrane	5	0.581176	{'GO:0090150'}	2188
									GO:0035566	regulation of metanephros size	5	0.581176	{'GO:0035564'}	2189
									GO:0045920	negative regulation of exocytosis	6	0.581175	{'GO:1903531', 'GO:0017157'}	2190
									GO:0140742	lncRNA transcription	7	0.581175	{'GO:0006351'}	2191
									GO:0001885	endothelial cell development	5	0.581174	{'GO:0002064'}	2192
									GO:0045607	regulation of inner ear auditory receptor cell differentiation	6	0.581173	{'GO:2000980', 'GO:0045604'}	2193
									GO:0048561	establishment of animal organ orientation	5	0.581172	{'GO:0048560'}	2194
									GO:0071485	cellular response to absence of light	7	0.58117	{'GO:0071484', 'GO:0009646'}	2195
									GO:0002274	myeloid leukocyte activation	3	0.581169	{'GO:0045321'}	2196
									GO:1900063	regulation of peroxisome organization	6	0.581165	{'GO:0033043'}	2197
									GO:0072733	response to staurosporine	4	0.581164	{'GO:0014070', 'GO:0043279'}	2198
									GO:0035212	cell competition in a multicellular organism	2	0.581164	{'GO:0009987', 'GO:0040008'}	2199
									GO:1904881	cellular response to hydrogen sulfide	4	0.581163	{'GO:1904880', 'GO:0070887'}	2200
									GO:0000768	syncytium formation by plasma membrane fusion	3	0.581162	{'GO:0006949', 'GO:0140253'}	2201
									GO:0001828	inner cell mass cellular morphogenesis	4	0.581161	{'GO:0000902', 'GO:0048598'}	2202
									GO:0046391	5-phosphoribose 1-diphosphate metabolic process	4	0.58116	{'GO:0019693'}	2203
									GO:0010565	regulation of cellular ketone metabolic process	5	0.581159	{'GO:0031323', 'GO:0062012'}	2204
									GO:0055009	atrial cardiac muscle tissue morphogenesis	6	0.581157	{'GO:0055008'}	2205
									GO:0001704	formation of primary germ layer	3	0.581155	{'GO:0048646'}	2206
									GO:0051349	positive regulation of lyase activity	5	0.581152	{'GO:0043085', 'GO:0051339'}	2207
									GO:0045132	meiotic chromosome segregation	3	0.581151	{'GO:1903046', 'GO:0098813'}	2208
									GO:0035621	ER to Golgi ceramide transport	5	0.581148	{'GO:0035627', 'GO:0032365'}	2209
									GO:1901053	sarcosine catabolic process	5	0.581147	{'GO:1901606', 'GO:1901052', 'GO:0042219', 'GO:0170044'}	2210
									GO:0042058	regulation of epidermal growth factor receptor signaling pathway	6	0.581147	{'GO:1901184'}	2211
									GO:1904520	regulation of myofibroblast cell apoptotic process	6	0.581145	{'GO:0042981'}	2212
									GO:0097055	agmatine biosynthetic process	5	0.581142	{'GO:1901162'}	2213
									GO:0038027	apolipoprotein A-I-mediated signaling pathway	4	0.581141	{'GO:0007166'}	2214
									GO:0046900	tetrahydrofolylpolyglutamate metabolic process	5	0.581141	{'GO:0006760'}	2215
									GO:0090596	sensory organ morphogenesis	4	0.581138	{'GO:0009887'}	2216
									GO:0046436	D-alanine metabolic process	5	0.581138	{'GO:0006522', 'GO:0046416'}	2217
									GO:0009167	purine ribonucleoside monophosphate metabolic process	7	0.581138	{'GO:0009161', 'GO:0009126'}	2218
									GO:0051179	localization	1	0.581138	{'GO:0008150'}	2219
									GO:0071579	regulation of zinc ion transport	7	0.581134	{'GO:0010959'}	2220
									GO:0021660	rhombomere 3 formation	4	0.581133	{'GO:0021594'}	2221
									GO:2000485	regulation of glutamine transport	6	0.581131	{'GO:0051955', 'GO:0032890'}	2222
									GO:0046478	lactosylceramide metabolic process	4	0.581131	{'GO:0006687', 'GO:0006672'}	2223
									GO:0007528	neuromuscular junction development	6	0.581129	{'GO:0050808'}	2224
									GO:0160075	non-canonical inflammasome complex assembly	6	0.581129	{'GO:0065003'}	2225
									GO:1905065	positive regulation of vascular associated smooth muscle cell differentiation	8	0.581127	{'GO:0051152', 'GO:1905063'}	2226
									GO:0061365	positive regulation of triglyceride lipase activity	7	0.581126	{'GO:0060193'}	2227
									GO:1905581	positive regulation of low-density lipoprotein particle clearance	6	0.581125	{'GO:0010986', 'GO:0010988'}	2228
									GO:1903926	cellular response to bisphenol A	5	0.581125	{'GO:1903925', 'GO:1901701', 'GO:0071407'}	2229
									GO:1901072	glucosamine-containing compound catabolic process	5	0.581124	{'GO:0046348', 'GO:1901071'}	2230
									GO:0006613	cotranslational protein targeting to membrane	6	0.581124	{'GO:0006612'}	2231
									GO:0048352	paraxial mesoderm structural organization	4	0.581124	{'GO:0048338'}	2232
									GO:0140374	antiviral innate immune response	4	0.581124	{'GO:0045087', 'GO:0051607'}	2233
									GO:0000292	RNA fragment catabolic process	6	0.581121	{'GO:0006401'}	2234
									GO:0045907	positive regulation of vasoconstriction	5	0.581121	{'GO:0051240', 'GO:0019229'}	2235
									GO:0006123	mitochondrial electron transport, cytochrome c to oxygen	7	0.581121	{'GO:0019646'}	2236
									GO:0030003	intracellular monoatomic cation homeostasis	5	0.58112	{'GO:0055080', 'GO:0006873'}	2237
									GO:0048147	negative regulation of fibroblast proliferation	6	0.581119	{'GO:0048145', 'GO:0008285'}	2238
									GO:0046331	lateral inhibition	5	0.581118	{'GO:0045168'}	2239
									GO:0003422	growth plate cartilage morphogenesis	5	0.581117	{'GO:0060536'}	2240
									GO:0042832	defense response to protozoan	4	0.581114	{'GO:0001562', 'GO:0098542'}	2241
									GO:0048619	embryonic hindgut morphogenesis	4	0.581113	{'GO:0048598'}	2242
									GO:0021776	smoothened signaling pathway involved in spinal cord motor neuron cell fate specification	6	0.581113	{'GO:0021910'}	2243
									GO:0002832	negative regulation of response to biotic stimulus	5	0.581111	{'GO:0048585', 'GO:0002831'}	2244
									GO:0070194	synaptonemal complex disassembly	5	0.581111	{'GO:0070193', 'GO:0022411'}	2245
									GO:0051584	regulation of dopamine uptake involved in synaptic transmission	7	0.581108	{'GO:0051940'}	2246
									GO:1905383	protein localization to presynapse	7	0.581107	{'GO:0035418'}	2247
									GO:1905939	regulation of gonad development	4	0.581106	{'GO:0050793', 'GO:2000241'}	2248
									GO:0072717	cellular response to actinomycin D	5	0.581104	{'GO:0071236', 'GO:0071417', 'GO:0072716', 'GO:1901701'}	2249
									GO:0070231	T cell apoptotic process	7	0.581102	{'GO:0070227'}	2250
									GO:0046111	xanthine biosynthetic process	6	0.581101	{'GO:0009113', 'GO:0046110'}	2251
									GO:0006015	5-phosphoribose 1-diphosphate biosynthetic process	5	0.581101	{'GO:0046391', 'GO:0046390'}	2252
									GO:0097188	dentin mineralization	6	0.5811	{'GO:0034505'}	2253
									GO:0097370	protein O-GlcNAcylation via threonine	7	0.5811	{'GO:0018243'}	2254
									GO:0010265	SCF complex assembly	6	0.581099	{'GO:0065003'}	2255
									GO:0032781	positive regulation of ATP-dependent activity	4	0.581096	{'GO:0044093', 'GO:0043462'}	2256
									GO:0097753	membrane bending	5	0.581091	{'GO:0061024'}	2257
									GO:1903018	regulation of glycoprotein metabolic process	6	0.58109	{'GO:0051246'}	2258
									GO:0009624	response to nematode	3	0.581088	{'GO:0051707'}	2259
									GO:0034250	positive regulation of amide metabolic process	5	0.581087	{'GO:0034248', 'GO:0009893'}	2260
									GO:1990569	UDP-N-acetylglucosamine transmembrane transport	5	0.581086	{'GO:0090481', 'GO:0015711'}	2261
									GO:0060039	pericardium development	5	0.581086	{'GO:0060429'}	2262
									GO:0042340	keratan sulfate catabolic process	5	0.581085	{'GO:0042339', 'GO:0006027', 'GO:0044273'}	2263
									GO:0006113	fermentation	5	0.581085	{'GO:0015980'}	2264
									GO:0001502	cartilage condensation	3	0.581084	{'GO:0098743'}	2265
									GO:0048935	peripheral nervous system neuron development	5	0.581081	{'GO:0048666'}	2266
									GO:0051446	positive regulation of meiotic cell cycle	5	0.58108	{'GO:0051445', 'GO:2000243', 'GO:0045787'}	2267
									GO:1905178	regulation of cardiac muscle tissue regeneration	5	0.581079	{'GO:0048638'}	2268
									GO:0140074	cardiac endothelial to mesenchymal transition	5	0.581075	{'GO:0048762'}	2269
									GO:0090192	regulation of glomerulus development	5	0.581074	{'GO:0090183'}	2270
									GO:1902153	regulation of response to DNA damage checkpoint signaling	6	0.581071	{'GO:1902151'}	2271
									GO:0061855	negative regulation of neuroblast migration	7	0.581071	{'GO:0061853', 'GO:0030336'}	2272
									GO:0061048	negative regulation of branching involved in lung morphogenesis	5	0.581071	{'GO:1905331', 'GO:0051241', 'GO:0061046'}	2273
									GO:0035106	operant conditioning	5	0.581071	{'GO:0007612'}	2274
									GO:0002149	hypochlorous acid biosynthetic process	4	0.581069	{'GO:1903409', 'GO:0044283', 'GO:0002148'}	2275
									GO:0008291	acetylcholine metabolic process	3	0.581067	{'GO:1900619'}	2276
									GO:1901798	positive regulation of signal transduction by p53 class mediator	7	0.581066	{'GO:1902533', 'GO:1901796'}	2277
									GO:0006082	organic acid metabolic process	3	0.581066	{'GO:0044281', 'GO:0044237'}	2278
									GO:0045187	regulation of circadian sleep/wake cycle, sleep	5	0.581064	{'GO:0042749'}	2279
									GO:0032501	multicellular organismal process	1	0.581063	{'GO:0008150'}	2280
									GO:0035878	nail development	3	0.581062	{'GO:0048856'}	2281
									GO:0055117	regulation of cardiac muscle contraction	7	0.581061	{'GO:0006942', 'GO:0008016'}	2282
									GO:0046864	isoprenoid transport	5	0.58106	{'GO:0006869'}	2283
									GO:0021860	pyramidal neuron development	7	0.581059	{'GO:0021884'}	2284
									GO:0006900	vesicle budding from membrane	5	0.581057	{'GO:0061024', 'GO:0016050'}	2285
									GO:1905037	autophagosome organization	6	0.581054	{'GO:0007033'}	2286
									GO:0010975	regulation of neuron projection development	7	0.581053	{'GO:0120035'}	2287
									GO:0060800	regulation of cell differentiation involved in embryonic placenta development	4	0.581052	{'GO:0045595', 'GO:2000241'}	2288
									GO:0002687	positive regulation of leukocyte migration	5	0.58105	{'GO:0030335', 'GO:0002685', 'GO:0002684'}	2289
									GO:1905553	regulation of blood vessel branching	5	0.581049	{'GO:0045765', 'GO:1905330', 'GO:0060688'}	2290
									GO:0046189	phenol-containing compound biosynthetic process	4	0.581048	{'GO:0018958', 'GO:1901617'}	2291
									GO:0032109	positive regulation of response to nutrient levels	5	0.581046	{'GO:0048584', 'GO:0032107'}	2292
									GO:0003010	voluntary skeletal muscle contraction	7	0.581044	{'GO:0003009'}	2293
									GO:0099068	postsynapse assembly	5	0.581043	{'GO:0099173', 'GO:0022607'}	2294
									GO:1904845	cellular response to L-glutamine	5	0.58104	{'GO:1901701', 'GO:0071230', 'GO:0071417', 'GO:1904844'}	2295
									GO:0060331	negative regulation of response to type II interferon	6	0.58104	{'GO:0060330', 'GO:0045824', 'GO:0060761'}	2296
									GO:0002190	cap-independent translational initiation	5	0.581039	{'GO:0002183'}	2297
									GO:0002675	positive regulation of acute inflammatory response	7	0.581037	{'GO:0002673', 'GO:0050729'}	2298
									GO:0008215	spermine metabolic process	6	0.581035	{'GO:0006595'}	2299
									GO:0006772	thiamine metabolic process	5	0.581035	{'GO:0034308', 'GO:0042723'}	2300
									GO:0048522	positive regulation of cellular process	4	0.581035	{'GO:0050794', 'GO:0048518'}	2301
									GO:0046364	monosaccharide biosynthetic process	4	0.581035	{'GO:0005996', 'GO:0044283', 'GO:0016051'}	2302
									GO:0034309	primary alcohol biosynthetic process	5	0.581034	{'GO:0046165', 'GO:0034308'}	2303
									GO:1903444	negative regulation of brown fat cell differentiation	7	0.581033	{'GO:0045599', 'GO:0090335'}	2304
									GO:0032897	negative regulation of viral transcription	5	0.581031	{'GO:0046782', 'GO:0048525'}	2305
									GO:0060481	lobar bronchus epithelium development	6	0.581031	{'GO:0060428'}	2306
									GO:0098718	serine import across plasma membrane	5	0.58103	{'GO:0032329', 'GO:0089718', 'GO:1905039'}	2307
									GO:0071786	endoplasmic reticulum tubular network organization	6	0.581029	{'GO:0007029'}	2308
									GO:1904778	positive regulation of protein localization to cell cortex	7	0.581029	{'GO:1904776', 'GO:1904377'}	2309
									GO:0010918	positive regulation of mitochondrial membrane potential	5	0.581028	{'GO:0051881', 'GO:0045838'}	2310
									GO:1902108	regulation of mitochondrial membrane permeability involved in apoptotic process	5	0.581027	{'GO:0008637', 'GO:0046902'}	2311
									GO:0033869	nucleoside bisphosphate catabolic process	5	0.581026	{'GO:0033865', 'GO:1901292'}	2312
									GO:1904692	positive regulation of type B pancreatic cell proliferation	7	0.581025	{'GO:0061469', 'GO:0050679'}	2313
									GO:0032870	cellular response to hormone stimulus	4	0.581025	{'GO:0070887', 'GO:0071495', 'GO:0009725'}	2314
									GO:0036022	limb joint morphogenesis	3	0.581025	{'GO:0009653'}	2315
									GO:1905222	atrioventricular canal morphogenesis	3	0.581025	{'GO:0009653'}	2316
									GO:0042633	hair cycle	3	0.581024	{'GO:0042303'}	2317
									GO:0051890	regulation of cardioblast differentiation	6	0.581023	{'GO:1905207', 'GO:2000736'}	2318
									GO:0045717	negative regulation of fatty acid biosynthetic process	7	0.581022	{'GO:0051055', 'GO:0042304', 'GO:0045922', 'GO:0031327'}	2319
									GO:0031923	pyridoxine transport	5	0.581022	{'GO:0015850', 'GO:0031919'}	2320
									GO:0042368	vitamin D biosynthetic process	4	0.581021	{'GO:0006694', 'GO:1901617', 'GO:0042359', 'GO:0042362'}	2321
									GO:0000272	polysaccharide catabolic process	4	0.581021	{'GO:0005976', 'GO:0016052', 'GO:0009057'}	2322
									GO:0061103	carotid body glomus cell differentiation	6	0.581021	{'GO:0061101'}	2323
									GO:0036499	PERK-mediated unfolded protein response	5	0.58102	{'GO:0140467', 'GO:0030968', 'GO:0006984'}	2324
									GO:0001696	gastric acid secretion	4	0.581019	{'GO:0046717', 'GO:0022600'}	2325
									GO:1904886	beta-catenin destruction complex disassembly	6	0.581019	{'GO:0032984'}	2326
									GO:2000491	positive regulation of hepatic stellate cell activation	6	0.581015	{'GO:2000489', 'GO:0050867'}	2327
									GO:0030224	monocyte differentiation	6	0.581015	{'GO:0002573', 'GO:1903131'}	2328
									GO:0034442	regulation of lipoprotein oxidation	6	0.581014	{'GO:0050746'}	2329
									GO:0060632	regulation of microtubule-based movement	5	0.581013	{'GO:0032886'}	2330
									GO:0006006	glucose metabolic process	5	0.58101	{'GO:0019318'}	2331
									GO:0019614	catechol-containing compound catabolic process	5	0.581007	{'GO:0019336', 'GO:0009712'}	2332
									GO:1902204	positive regulation of hepatocyte growth factor receptor signaling pathway	6	0.581007	{'GO:0009967', 'GO:1902202'}	2333
									GO:0072334	UDP-galactose transmembrane transport	5	0.581004	{'GO:0090481', 'GO:0015711'}	2334
									GO:0042462	eye photoreceptor cell development	6	0.581003	{'GO:0042461'}	2335
									GO:0070873	regulation of glycogen metabolic process	6	0.581002	{'GO:0032881', 'GO:0043467'}	2336
									GO:0036303	lymph vessel morphogenesis	3	0.580998	{'GO:0009653'}	2337
									GO:1902808	positive regulation of cell cycle G1/S phase transition	8	0.580998	{'GO:1902806', 'GO:1901989'}	2338
									GO:0110095	cellular detoxification of aldehyde	3	0.580997	{'GO:1990748'}	2339
									GO:0051884	regulation of timing of anagen	5	0.580996	{'GO:0048819'}	2340
									GO:1900826	negative regulation of membrane depolarization during cardiac muscle cell action potential	5	0.580994	{'GO:1904180', 'GO:1900825'}	2341
									GO:1901741	positive regulation of myoblast fusion	6	0.580994	{'GO:1901739', 'GO:0060143'}	2342
									GO:0033382	maintenance of granzyme B location in T cell secretory granule	6	0.580992	{'GO:0033379'}	2343
									GO:0051418	microtubule nucleation by microtubule organizing center	5	0.580991	{'GO:0007020'}	2344
									GO:0060718	chorionic trophoblast cell differentiation	4	0.580989	{'GO:0030154'}	2345
									GO:1904384	cellular response to sodium phosphate	5	0.580987	{'GO:1904383', 'GO:1902075'}	2346
									GO:0043387	mycotoxin catabolic process	3	0.580987	{'GO:0043385', 'GO:0009407'}	2347
									GO:0043137	DNA replication, removal of RNA primer	6	0.580986	{'GO:0006401'}	2348
									GO:1903974	positive regulation of cellular response to macrophage colony-stimulating factor stimulus	7	0.580984	{'GO:1903971', 'GO:1903972'}	2349
									GO:0097291	renal phosphate ion absorption	5	0.580983	{'GO:0070293'}	2350
									GO:2000290	regulation of myotome development	4	0.580978	{'GO:0050793'}	2351
									GO:1905323	telomerase holoenzyme complex assembly	7	0.580978	{'GO:0022618'}	2352
									GO:0048219	inter-Golgi cisterna vesicle-mediated transport	5	0.580977	{'GO:0006891'}	2353
									GO:1904197	positive regulation of granulosa cell proliferation	7	0.580977	{'GO:0050679', 'GO:1904195'}	2354
									GO:0009953	dorsal/ventral pattern formation	4	0.580977	{'GO:0003002'}	2355
									GO:0070341	fat cell proliferation	3	0.58097	{'GO:0008283'}	2356
									GO:0045764	positive regulation of amino acid metabolic process	6	0.58097	{'GO:0033240', 'GO:0006521'}	2357
									GO:0050432	catecholamine secretion	4	0.580969	{'GO:0032940', 'GO:0051937'}	2358
									GO:0048488	synaptic vesicle endocytosis	5	0.580968	{'GO:0140238'}	2359
									GO:0007409	axonogenesis	6	0.580968	{'GO:0048812'}	2360
									GO:0070368	positive regulation of hepatocyte differentiation	5	0.580967	{'GO:0051240', 'GO:0030858', 'GO:0070366'}	2361
									GO:1901079	positive regulation of relaxation of muscle	5	0.580966	{'GO:0051240', 'GO:1901077'}	2362
									GO:0000491	small nucleolar ribonucleoprotein complex assembly	7	0.580963	{'GO:0022618'}	2363
									GO:0090382	phagosome maturation	5	0.580962	{'GO:0006996'}	2364
									GO:1904996	positive regulation of leukocyte adhesion to vascular endothelial cell	8	0.580962	{'GO:1903039', 'GO:1904994'}	2365
									GO:0070669	response to interleukin-2	5	0.580962	{'GO:0034097'}	2366
									GO:0070247	regulation of natural killer cell apoptotic process	8	0.580962	{'GO:0070228'}	2367
									GO:0043654	recognition of apoptotic cell	4	0.580962	{'GO:0006910'}	2368
									GO:0060064	Spemann organizer formation at the anterior end of the primitive streak	4	0.580959	{'GO:0060061'}	2369
									GO:2000981	negative regulation of inner ear receptor cell differentiation	8	0.580958	{'GO:2000980', 'GO:0045632'}	2370
									GO:0060055	angiogenesis involved in wound healing	4	0.580957	{'GO:0001525'}	2371
									GO:0032365	intracellular lipid transport	4	0.580957	{'GO:0046907', 'GO:0006869'}	2372
									GO:0036135	Schwann cell migration	5	0.580956	{'GO:0008347'}	2373
									GO:0000481	maturation of 5S rRNA	5	0.580954	{'GO:0006364'}	2374
									GO:0051445	regulation of meiotic cell cycle	4	0.580954	{'GO:0051726', 'GO:2000241'}	2375
									GO:0003359	noradrenergic neuron fate commitment	5	0.580953	{'GO:0048663'}	2376
									GO:0032328	alanine transport	5	0.580953	{'GO:0015804', 'GO:0015695', 'GO:0046942', 'GO:0071705'}	2377
									GO:0044854	plasma membrane raft assembly	7	0.580953	{'GO:0044857', 'GO:0001765'}	2378
									GO:0044058	regulation of digestive system process	5	0.580952	{'GO:0044057'}	2379
									GO:0099150	regulation of postsynaptic specialization assembly	6	0.580951	{'GO:1902115'}	2380
									GO:0099623	regulation of cardiac muscle cell membrane repolarization	4	0.580951	{'GO:0060306'}	2381
									GO:0001913	T cell mediated cytotoxicity	4	0.580947	{'GO:0001909', 'GO:0002456'}	2382
									GO:0071880	adenylate cyclase-activating adrenergic receptor signaling pathway	5	0.58094	{'GO:0071875', 'GO:0007189'}	2383
									GO:0008637	apoptotic mitochondrial changes	6	0.580939	{'GO:0007005'}	2384
									GO:1905636	positive regulation of RNA polymerase II regulatory region sequence-specific DNA binding	7	0.580938	{'GO:1903025', 'GO:2000679'}	2385
									GO:0003182	coronary sinus valve morphogenesis	4	0.580937	{'GO:0003179'}	2386
									GO:1905324	telomere-telomerase complex assembly	7	0.580937	{'GO:0065004'}	2387
									GO:0045779	negative regulation of bone resorption	7	0.580935	{'GO:0045124', 'GO:0046851'}	2388
									GO:0007342	fusion of sperm to egg plasma membrane involved in single fertilization	3	0.580931	{'GO:0022412', 'GO:0045026'}	2389
									GO:0060956	endocardial cell differentiation	6	0.58093	{'GO:0003348'}	2390
									GO:0043102	amino acid salvage	4	0.58093	{'GO:0046394', 'GO:0008652', 'GO:0043094', 'GO:1901566'}	2391
									GO:0014053	negative regulation of gamma-aminobutyric acid secretion	6	0.580929	{'GO:0051956', 'GO:0051048', 'GO:0032891', 'GO:0014052'}	2392
									GO:2000595	regulation of optic nerve formation	5	0.580928	{'GO:0022603'}	2393
									GO:0006362	transcription elongation by RNA polymerase I	7	0.580926	{'GO:0006354'}	2394
									GO:0032402	melanosome transport	5	0.580926	{'GO:0032401', 'GO:0051904', 'GO:0032400'}	2395
									GO:0048599	oocyte development	4	0.580926	{'GO:0007281'}	2396
									GO:0006351	DNA-templated transcription	6	0.580925	{'GO:0032774'}	2397
									GO:0120252	hydrocarbon metabolic process	2	0.580925	{'GO:0008152'}	2398
									GO:0051282	regulation of sequestering of calcium ion	4	0.580925	{'GO:0050794', 'GO:0032879'}	2399
									GO:2000346	negative regulation of hepatocyte proliferation	7	0.580924	{'GO:0050680', 'GO:2000345'}	2400
									GO:1904177	regulation of adipose tissue development	4	0.580923	{'GO:0050793'}	2401
									GO:0015793	glycerol transmembrane transport	4	0.580922	{'GO:0034219', 'GO:0015791'}	2402
									GO:0019303	D-ribose catabolic process	6	0.580919	{'GO:0019323', 'GO:0006014'}	2403
									GO:0009646	response to absence of light	6	0.580915	{'GO:0009642'}	2404
									GO:2000209	regulation of anoikis	6	0.580914	{'GO:0042981'}	2405
									GO:0007522	visceral muscle development	5	0.580913	{'GO:0007517'}	2406
									GO:0099074	mitochondrion to lysosome vesicle-mediated transport	4	0.580912	{'GO:0007041', 'GO:0099075'}	2407
									GO:0038094	Fc-gamma receptor signaling pathway	6	0.580911	{'GO:0038093'}	2408
									GO:0016080	synaptic vesicle targeting	3	0.580911	{'GO:0006903', 'GO:0140029'}	2409
									GO:0060235	lens induction in camera-type eye	3	0.58091	{'GO:0031128'}	2410
									GO:0061966	establishment of left/right asymmetry	6	0.580907	{'GO:0007368'}	2411
									GO:1901551	negative regulation of endothelial cell development	7	0.580903	{'GO:0045602', 'GO:1901550', 'GO:0010721'}	2412
									GO:0060381	positive regulation of single-stranded telomeric DNA binding	7	0.580901	{'GO:1904744', 'GO:0060380'}	2413
									GO:0090204	protein localization to nuclear pore	8	0.580901	{'GO:0090435'}	2414
									GO:0035847	uterine epithelium development	4	0.580897	{'GO:0035846'}	2415
									GO:1903774	positive regulation of viral budding via host ESCRT complex	5	0.580896	{'GO:1903772', 'GO:1903902'}	2416
									GO:0033240	positive regulation of amine metabolic process	5	0.580895	{'GO:0009893', 'GO:0033238'}	2417
									GO:0050666	regulation of homocysteine metabolic process	6	0.580894	{'GO:0006521', 'GO:0031335'}	2418
									GO:0010837	regulation of keratinocyte proliferation	6	0.580893	{'GO:0050678'}	2419
									GO:0090292	nuclear matrix anchoring at nuclear membrane	6	0.580891	{'GO:0051457', 'GO:0043578'}	2420
									GO:0090170	regulation of Golgi inheritance	7	0.58089	{'GO:1903358'}	2421
									GO:0070672	response to interleukin-15	5	0.580887	{'GO:0034097'}	2422
									GO:0071376	cellular response to corticotropin-releasing hormone stimulus	6	0.580885	{'GO:0071375', 'GO:0043435'}	2423
									GO:0000964	mitochondrial RNA 5'-end processing	5	0.580885	{'GO:0000966', 'GO:0000963'}	2424
									GO:0006848	pyruvate transport	7	0.580881	{'GO:0015718'}	2425
									GO:0010980	positive regulation of vitamin D 24-hydroxylase activity	7	0.58088	{'GO:0032770', 'GO:0010979'}	2426
									GO:0014832	urinary bladder smooth muscle contraction	7	0.580879	{'GO:0014848'}	2427
									GO:0002901	mature B cell apoptotic process	8	0.580878	{'GO:0001783'}	2428
									GO:0060407	negative regulation of penile erection	5	0.580878	{'GO:2000242', 'GO:0051241', 'GO:0060405'}	2429
									GO:0062014	negative regulation of small molecule metabolic process	5	0.580876	{'GO:0009892', 'GO:0062012'}	2430
									GO:1902311	regulation of copper ion transmembrane transport	7	0.580876	{'GO:0010959', 'GO:1904062'}	2431
									GO:0019217	regulation of fatty acid metabolic process	6	0.580875	{'GO:0019216', 'GO:0010565'}	2432
									GO:0040013	negative regulation of locomotion	4	0.580875	{'GO:0040012', 'GO:0048519'}	2433
									GO:0051299	centrosome separation	3	0.580867	{'GO:0022402'}	2434
									GO:0035470	positive regulation of vascular wound healing	7	0.580866	{'GO:0061043', 'GO:0045766', 'GO:0090303'}	2435
									GO:0060684	epithelial-mesenchymal cell signaling	4	0.580866	{'GO:0007267'}	2436
									GO:0036071	N-glycan fucosylation	4	0.580865	{'GO:0036065'}	2437
									GO:2001076	positive regulation of metanephric ureteric bud development	5	0.580864	{'GO:2001074', 'GO:0051094'}	2438
									GO:0046500	S-adenosylmethionine metabolic process	4	0.58086	{'GO:0006790'}	2439
									GO:0009081	branched-chain amino acid metabolic process	3	0.58086	{'GO:0019752', 'GO:0006520', 'GO:1901564'}	2440
									GO:0007368	determination of left/right symmetry	5	0.580859	{'GO:0009855'}	2441
									GO:0038083	peptidyl-tyrosine autophosphorylation	7	0.580856	{'GO:0018108', 'GO:0046777'}	2442
									GO:0006012	galactose metabolic process	5	0.580854	{'GO:0019318'}	2443
									GO:0008039	synaptic target recognition	4	0.580854	{'GO:0008038'}	2444
									GO:0042454	ribonucleoside catabolic process	5	0.580852	{'GO:0009164', 'GO:0009119'}	2445
									GO:0002897	positive regulation of central B cell tolerance induction	7	0.580852	{'GO:0002663', 'GO:0002648', 'GO:0002895'}	2446
									GO:0060363	cranial suture morphogenesis	4	0.580851	{'GO:0097094'}	2447
									GO:0032888	regulation of mitotic spindle elongation	6	0.580851	{'GO:0032887'}	2448
									GO:0038195	urokinase plasminogen activator signaling pathway	4	0.580848	{'GO:0007166'}	2449
									GO:0051131	chaperone-mediated protein complex assembly	6	0.580848	{'GO:0065003'}	2450
									GO:0021989	olfactory cortex development	3	0.580846	{'GO:0048856'}	2451
									GO:0044241	lipid digestion	3	0.580846	{'GO:0007586'}	2452
									GO:1902033	regulation of hematopoietic stem cell proliferation	6	0.580845	{'GO:0072091'}	2453
									GO:1901699	cellular response to nitrogen compound	4	0.580845	{'GO:1901698', 'GO:0070887'}	2454
									GO:0002522	leukocyte migration involved in immune response	3	0.580844	{'GO:0002252', 'GO:0050900'}	2455
									GO:0072167	specification of mesonephric tubule identity	5	0.580844	{'GO:0061227', 'GO:0072081'}	2456
									GO:0010507	negative regulation of autophagy	7	0.580843	{'GO:0010506', 'GO:0031330'}	2457
									GO:0023058	adaptation of signaling pathway	5	0.580842	{'GO:0009966'}	2458
									GO:1902287	semaphorin-plexin signaling pathway involved in axon guidance	6	0.580841	{'GO:1902285'}	2459
									GO:1900078	positive regulation of cellular response to insulin stimulus	5	0.58084	{'GO:0048584', 'GO:0048522', 'GO:1900076'}	2460
									GO:1904592	positive regulation of protein refolding	6	0.580838	{'GO:0061083', 'GO:1903334'}	2461
									GO:0042245	RNA repair	5	0.580838	{'GO:0016070'}	2462
									GO:0060347	heart trabecula formation	4	0.580836	{'GO:0060343'}	2463
									GO:0036228	protein localization to nuclear inner membrane	5	0.580836	{'GO:0072657', 'GO:0090435'}	2464
									GO:0001984	artery vasodilation involved in baroreceptor response to increased systemic arterial blood pressure	7	0.580836	{'GO:0042311'}	2465
									GO:0032815	negative regulation of natural killer cell activation	7	0.580833	{'GO:0051250', 'GO:0032814'}	2466
									GO:0046130	purine ribonucleoside catabolic process	6	0.580833	{'GO:0046128', 'GO:0042454', 'GO:0006152'}	2467
									GO:0070948	regulation of neutrophil mediated cytotoxicity	6	0.580833	{'GO:0002886', 'GO:0001910'}	2468
									GO:1904587	response to glycoprotein	4	0.580832	{'GO:1901700', 'GO:0010243'}	2469
									GO:0046365	monosaccharide catabolic process	4	0.58083	{'GO:0044282', 'GO:0016052', 'GO:0005996'}	2470
									GO:0071840	cellular component organization or biogenesis	2	0.580828	{'GO:0009987'}	2471
									GO:0006500	N-terminal protein palmitoylation	7	0.580828	{'GO:0006498', 'GO:0018345'}	2472
									GO:0099590	neurotransmitter receptor internalization	3	0.580827	{'GO:0031503', 'GO:0031623'}	2473
									GO:0035822	gene conversion	7	0.580826	{'GO:0035825'}	2474
									GO:0071670	smooth muscle cell chemotaxis	5	0.580826	{'GO:0014909', 'GO:0060326'}	2475
									GO:0140214	positive regulation of long-chain fatty acid import into cell	7	0.580823	{'GO:2000193', 'GO:0140212'}	2476
									GO:0006481	C-terminal protein methylation	5	0.580823	{'GO:0018410', 'GO:0006479'}	2477
									GO:0005978	glycogen biosynthetic process	6	0.580821	{'GO:0005977', 'GO:0009250'}	2478
									GO:0015847	putrescine transport	5	0.580821	{'GO:0015846', 'GO:0015695'}	2479
									GO:1905821	positive regulation of chromosome condensation	8	0.58082	{'GO:2001252', 'GO:0060623'}	2480
									GO:0072086	specification of loop of Henle identity	5	0.58082	{'GO:0072081'}	2481
									GO:0030851	granulocyte differentiation	6	0.580819	{'GO:0002573'}	2482
									GO:1904120	positive regulation of otic vesicle morphogenesis	6	0.580818	{'GO:1905332', 'GO:1904118', 'GO:0110110'}	2483
									GO:1904640	response to methionine	4	0.580817	{'GO:1901700', 'GO:0043200', 'GO:0010243'}	2484
									GO:1903195	regulation of L-dopa biosynthetic process	6	0.580817	{'GO:0031326', 'GO:2000282'}	2485
									GO:0052031	symbiont-mediated perturbation of host defense response	4	0.580815	{'GO:0052200', 'GO:0044003'}	2486
									GO:0035713	response to nitrogen dioxide	4	0.580814	{'GO:1901698', 'GO:1901700'}	2487
									GO:0099622	cardiac muscle cell membrane repolarization	5	0.580814	{'GO:0086009'}	2488
									GO:1902613	negative regulation of anti-Mullerian hormone signaling pathway	7	0.580813	{'GO:0090101', 'GO:1902612'}	2489
									GO:0071501	cellular response to sterol depletion	4	0.580813	{'GO:0033554', 'GO:0006991'}	2490
									GO:0071391	cellular response to estrogen stimulus	5	0.580812	{'GO:0043627', 'GO:0032870'}	2491
									GO:0001117	protein-DNA-RNA complex disassembly	6	0.580811	{'GO:0001115', 'GO:0032984'}	2492
									GO:0051031	tRNA transport	5	0.58081	{'GO:0050658'}	2493
									GO:2000465	regulation of glycogen (starch) synthase activity	5	0.580808	{'GO:0051338'}	2494
									GO:0034247	snoRNA splicing	5	0.580807	{'GO:0043144', 'GO:0008380'}	2495
									GO:0002084	protein depalmitoylation	6	0.580805	{'GO:0035601', 'GO:0098734', 'GO:0042159'}	2496
									GO:0060491	regulation of cell projection assembly	5	0.580802	{'GO:0031344', 'GO:0044087'}	2497
									GO:0006065	UDP-glucuronate biosynthetic process	5	0.580801	{'GO:0009226', 'GO:0046398', 'GO:0046394'}	2498
									GO:0006584	catecholamine metabolic process	5	0.5808	{'GO:0006576', 'GO:0009712'}	2499
									GO:1904734	positive regulation of electron transfer activity	4	0.580798	{'GO:0044093', 'GO:1904732'}	2500
									GO:0072177	mesonephric duct development	5	0.580798	{'GO:0072176', 'GO:0072164'}	2501
									GO:0021594	rhombomere formation	3	0.580797	{'GO:0048646'}	2502
									GO:0050871	positive regulation of B cell activation	7	0.580797	{'GO:0051251', 'GO:0050864'}	2503
									GO:0060009	Sertoli cell development	3	0.580796	{'GO:0003006', 'GO:0002064'}	2504
									GO:0072054	renal outer medulla development	3	0.580796	{'GO:0048856'}	2505
									GO:0050918	positive chemotaxis	4	0.580796	{'GO:0006935'}	2506
									GO:0010611	regulation of cardiac muscle hypertrophy	5	0.580795	{'GO:0014743', 'GO:0043502'}	2507
									GO:0045833	negative regulation of lipid metabolic process	5	0.580795	{'GO:0019216', 'GO:0009892'}	2508
									GO:0031408	oxylipin biosynthetic process	6	0.580793	{'GO:0031407', 'GO:0046394'}	2509
									GO:0034502	protein localization to chromosome	6	0.58079	{'GO:0033365'}	2510
									GO:0000019	regulation of mitotic recombination	7	0.580789	{'GO:0000018'}	2511
									GO:0006302	double-strand break repair	6	0.580789	{'GO:0006281'}	2512
									GO:0030042	actin filament depolymerization	7	0.580788	{'GO:0008154', 'GO:0051261'}	2513
									GO:2000773	negative regulation of cellular senescence	6	0.580786	{'GO:2000772', 'GO:0031324'}	2514
									GO:1903812	L-serine import across plasma membrane	5	0.580784	{'GO:0098718', 'GO:1902475', 'GO:0015825'}	2515
									GO:0036145	dendritic cell homeostasis	3	0.580783	{'GO:0001776'}	2516
									GO:0098920	retrograde trans-synaptic signaling by lipid	7	0.580783	{'GO:0099541', 'GO:0098917'}	2517
									GO:0046985	positive regulation of hemoglobin biosynthetic process	7	0.580782	{'GO:0010557', 'GO:0051247', 'GO:0046984'}	2518
									GO:0032376	positive regulation of cholesterol transport	7	0.580782	{'GO:0032374', 'GO:0032373'}	2519
									GO:0048339	paraxial mesoderm development	5	0.580782	{'GO:0007498', 'GO:0060485'}	2520
									GO:0006701	progesterone biosynthetic process	4	0.580782	{'GO:0120255', 'GO:0006700', 'GO:0042181', 'GO:0042448'}	2521
									GO:0030321	transepithelial chloride transport	5	0.580782	{'GO:0006821', 'GO:0070633'}	2522
									GO:1905330	regulation of morphogenesis of an epithelium	5	0.580781	{'GO:0022603'}	2523
									GO:0042138	meiotic DNA double-strand break formation	4	0.58078	{'GO:0061982', 'GO:0006259'}	2524
									GO:0150031	regulation of protein localization to lysosome	6	0.58078	{'GO:0032880'}	2525
									GO:0038171	cannabinoid signaling pathway	4	0.58078	{'GO:0007186'}	2526
									GO:0015700	arsenite transport	4	0.580779	{'GO:0006810'}	2527
									GO:0072198	mesenchymal cell proliferation involved in ureter development	4	0.580775	{'GO:0010463'}	2528
									GO:0046165	alcohol biosynthetic process	4	0.580775	{'GO:0044283', 'GO:1901617', 'GO:0006066'}	2529
									GO:0000820	regulation of glutamine family amino acid metabolic process	6	0.580772	{'GO:0006521'}	2530
									GO:1905289	regulation of CAMKK-AMPK signaling cascade	7	0.580772	{'GO:0050848'}	2531
									GO:0035641	locomotory exploration behavior	4	0.580771	{'GO:0035640', 'GO:0007626'}	2532
									GO:0045494	photoreceptor cell maintenance	2	0.58077	{'GO:0032501'}	2533
									GO:2000588	positive regulation of platelet-derived growth factor receptor-beta signaling pathway	7	0.580768	{'GO:0010641', 'GO:2000586'}	2534
									GO:0070417	cellular response to cold	4	0.580767	{'GO:0009409', 'GO:0033554'}	2535
									GO:0010746	regulation of long-chain fatty acid import across plasma membrane	5	0.580766	{'GO:0034762', 'GO:0140212'}	2536
									GO:0006474	N-terminal protein amino acid acetylation	5	0.580766	{'GO:0031365', 'GO:0051604', 'GO:0006473'}	2537
									GO:0032471	negative regulation of endoplasmic reticulum calcium ion concentration	7	0.580764	{'GO:0032469'}	2538
									GO:0030214	hyaluronan catabolic process	6	0.580764	{'GO:0030212', 'GO:0006027'}	2539
									GO:0014909	smooth muscle cell migration	5	0.580763	{'GO:0014812'}	2540
									GO:1902019	regulation of cilium-dependent cell motility	5	0.580761	{'GO:2000145'}	2541
									GO:1904913	regulation of establishment of protein-containing complex localization to telomere	4	0.580761	{'GO:0032879'}	2542
									GO:2001135	regulation of endocytic recycling	5	0.580757	{'GO:0032386', 'GO:0060627'}	2543
									GO:0031652	positive regulation of heat generation	5	0.580756	{'GO:0051240', 'GO:0031650'}	2544
									GO:0032878	regulation of establishment or maintenance of cell polarity	4	0.580754	{'GO:0050794'}	2545
									GO:0003199	endocardial cushion to mesenchymal transition involved in heart valve formation	8	0.580754	{'GO:0090500'}	2546
									GO:1903841	cellular response to arsenite(3-)	5	0.580751	{'GO:1903840', 'GO:1901701', 'GO:0071243'}	2547
									GO:0045026	plasma membrane fusion	6	0.580745	{'GO:0061025', 'GO:0007009'}	2548
									GO:0035720	intraciliary anterograde transport	4	0.580745	{'GO:0042073'}	2549
									GO:0045722	positive regulation of gluconeogenesis	7	0.580742	{'GO:0006111', 'GO:0031328', 'GO:0010907'}	2550
									GO:1904380	endoplasmic reticulum mannose trimming	7	0.580741	{'GO:0036508'}	2551
									GO:0032957	inositol trisphosphate metabolic process	6	0.580741	{'GO:0043647'}	2552
									GO:0009141	nucleoside triphosphate metabolic process	5	0.58074	{'GO:0006753'}	2553
									GO:0007140	male meiotic nuclear division	4	0.58074	{'GO:0140013'}	2554
									GO:0015962	diadenosine triphosphate metabolic process	7	0.580739	{'GO:0015959'}	2555
									GO:0031338	regulation of vesicle fusion	5	0.580736	{'GO:0060627', 'GO:0033043'}	2556
									GO:0060585	positive regulation of prostaglandin-endoperoxide synthase activity	6	0.580736	{'GO:0051353', 'GO:0060584'}	2557
									GO:0042541	hemoglobin biosynthetic process	4	0.580736	{'GO:1901566', 'GO:0009059', 'GO:0020027'}	2558
									GO:0086066	atrial cardiac muscle cell to AV node cell communication	4	0.580735	{'GO:0086065'}	2559
									GO:0018352	protein-pyridoxal-5-phosphate linkage	5	0.580735	{'GO:0036211'}	2560
									GO:0030091	protein repair	4	0.580735	{'GO:0019538'}	2561
									GO:0120221	maintenance of ciliary planar beating movement pattern	7	0.580734	{'GO:0003352'}	2562
									GO:1903251	multi-ciliated epithelial cell differentiation	5	0.580734	{'GO:0030855'}	2563
									GO:0032224	positive regulation of synaptic transmission, cholinergic	6	0.580731	{'GO:0050806', 'GO:0032222'}	2564
									GO:0019255	glucose 1-phosphate metabolic process	3	0.580728	{'GO:0019637', 'GO:0006796', 'GO:1901135'}	2565
									GO:2000478	positive regulation of metanephric podocyte development	7	0.580728	{'GO:0010720', 'GO:2000477'}	2566
									GO:0018960	4-nitrophenol metabolic process	4	0.580727	{'GO:0018958'}	2567
									GO:0071895	odontoblast differentiation	7	0.580727	{'GO:0060563'}	2568
									GO:0048570	notochord morphogenesis	5	0.580727	{'GO:0048562'}	2569
									GO:0045915	positive regulation of catecholamine metabolic process	6	0.580727	{'GO:0033240', 'GO:0042069'}	2570
									GO:0003095	pressure natriuresis	6	0.580727	{'GO:0001977'}	2571
									GO:0001556	oocyte maturation	3	0.580724	{'GO:0048469', 'GO:0003006'}	2572
									GO:0033365	protein localization to organelle	5	0.580723	{'GO:0008104'}	2573
									GO:0010842	retina layer formation	3	0.580721	{'GO:0048646'}	2574
									GO:1904760	regulation of myofibroblast differentiation	5	0.580721	{'GO:0045595'}	2575
									GO:0046320	regulation of fatty acid oxidation	7	0.580719	{'GO:0019217'}	2576
									GO:0043543	protein acylation	5	0.580718	{'GO:0036211'}	2577
									GO:0033371	T cell secretory granule organization	7	0.580716	{'GO:0033363'}	2578
									GO:0031550	positive regulation of brain-derived neurotrophic factor receptor signaling pathway	6	0.580715	{'GO:0009967', 'GO:0031548'}	2579
									GO:0002934	desmosome organization	6	0.580714	{'GO:0045216'}	2580
									GO:0010288	response to lead ion	4	0.580712	{'GO:0010038'}	2581
									GO:1903771	positive regulation of beta-galactosidase activity	6	0.580712	{'GO:0051345'}	2582
									GO:0140049	regulation of endocardial cushion to mesenchymal transition	7	0.580711	{'GO:0062042'}	2583
									GO:0032978	protein insertion into membrane from inner side	6	0.580709	{'GO:0051205'}	2584
									GO:2000891	cellobiose metabolic process	6	0.580708	{'GO:0005984'}	2585
									GO:1900424	regulation of defense response to bacterium	5	0.580708	{'GO:0032101', 'GO:0031347', 'GO:0002831'}	2586
									GO:1902566	regulation of eosinophil activation	5	0.580708	{'GO:0002694'}	2587
									GO:0140745	siRNA transcription	7	0.580706	{'GO:0001172'}	2588
									GO:0003181	atrioventricular valve morphogenesis	4	0.580706	{'GO:0003179'}	2589
									GO:0055021	regulation of cardiac muscle tissue growth	6	0.580704	{'GO:0060420'}	2590
									GO:0070986	left/right axis specification	4	0.580703	{'GO:0009798'}	2591
									GO:1901080	regulation of relaxation of smooth muscle	7	0.5807	{'GO:1901077'}	2592
									GO:0035732	nitric oxide storage	2	0.580697	{'GO:0051179'}	2593
									GO:0034758	positive regulation of iron ion transport	6	0.580697	{'GO:0034756', 'GO:0043270'}	2594
									GO:0098698	postsynaptic specialization assembly	6	0.580695	{'GO:0099084', 'GO:0070925'}	2595
									GO:0002622	regulation of B cell antigen processing and presentation	5	0.580694	{'GO:0002577', 'GO:0002712'}	2596
									GO:0061379	inferior colliculus development	3	0.580694	{'GO:0048856'}	2597
									GO:0045107	intermediate filament polymerization	6	0.580693	{'GO:0045105', 'GO:0051258'}	2598
									GO:0030522	intracellular receptor signaling pathway	4	0.580691	{'GO:0035556'}	2599
									GO:0051081	nuclear membrane disassembly	6	0.58069	{'GO:0071763', 'GO:0030397'}	2600
									GO:0071763	nuclear membrane organization	5	0.580688	{'GO:0061024'}	2601
									GO:0038163	thrombopoietin-mediated signaling pathway	5	0.580687	{'GO:0070098'}	2602
									GO:0061484	hematopoietic stem cell homeostasis	4	0.580687	{'GO:0048872'}	2603
									GO:0006953	acute-phase response	6	0.580687	{'GO:0002526'}	2604
									GO:1904151	positive regulation of microglial cell mediated cytotoxicity	7	0.580686	{'GO:0001912', 'GO:0002888', 'GO:1904149'}	2605
									GO:0046448	tropane alkaloid metabolic process	4	0.580685	{'GO:0009820'}	2606
									GO:0072384	organelle transport along microtubule	4	0.580684	{'GO:0010970', 'GO:0051656'}	2607
									GO:1901987	regulation of cell cycle phase transition	6	0.580682	{'GO:0010564'}	2608
									GO:0060912	cardiac cell fate specification	4	0.58068	{'GO:0001708'}	2609
									GO:1904414	positive regulation of cardiac ventricle development	5	0.58068	{'GO:0051240', 'GO:1904412', 'GO:0051094'}	2610
									GO:0072307	regulation of metanephric nephron tubule epithelial cell differentiation	8	0.580678	{'GO:0072182'}	2611
									GO:0098586	cellular response to virus	4	0.580678	{'GO:0009615'}	2612
									GO:0006393	termination of mitochondrial transcription	6	0.580675	{'GO:0006353', 'GO:0000959'}	2613
									GO:0071460	cellular response to cell-matrix adhesion	3	0.580675	{'GO:0051716'}	2614
									GO:1901701	cellular response to oxygen-containing compound	4	0.580672	{'GO:0070887', 'GO:1901700'}	2615
									GO:0035038	female pronucleus assembly	6	0.580672	{'GO:0070925', 'GO:0006997'}	2616
									GO:0031109	microtubule polymerization or depolymerization	4	0.580672	{'GO:0000226'}	2617
									GO:1990089	response to nerve growth factor	4	0.580672	{'GO:0070848'}	2618
									GO:0060658	nipple morphogenesis	3	0.580672	{'GO:0009653'}	2619
									GO:0034248	regulation of amide metabolic process	4	0.58067	{'GO:0019222'}	2620
									GO:0034654	nucleobase-containing compound biosynthetic process	3	0.58067	{'GO:0006139', 'GO:0009058'}	2621
									GO:0000041	transition metal ion transport	7	0.58067	{'GO:0030001'}	2622
									GO:1902337	regulation of apoptotic process involved in morphogenesis	5	0.580668	{'GO:1904748'}	2623
									GO:0008206	bile acid metabolic process	3	0.580665	{'GO:1901615', 'GO:0032787', 'GO:0008202'}	2624
									GO:0002501	peptide antigen assembly with MHC protein complex	6	0.580664	{'GO:0065003'}	2625
									GO:1990705	cholangiocyte proliferation	4	0.580664	{'GO:0050673'}	2626
									GO:1904911	negative regulation of establishment of RNA localization to telomere	4	0.580664	{'GO:0048519', 'GO:1904910'}	2627
									GO:0099554	trans-synaptic signaling by soluble gas, modulating synaptic transmission	7	0.580664	{'GO:0099550', 'GO:0099543'}	2628
									GO:1900036	positive regulation of cellular response to heat	5	0.580663	{'GO:1900034', 'GO:0048584', 'GO:0048522'}	2629
									GO:0014052	regulation of gamma-aminobutyric acid secretion	6	0.580662	{'GO:0032890', 'GO:0051955', 'GO:0051046'}	2630
									GO:0140500	regulation of reticulophagy	6	0.580661	{'GO:0033043', 'GO:0016241'}	2631
									GO:0003270	Notch signaling pathway involved in regulation of secondary heart field cardioblast proliferation	6	0.58066	{'GO:0061314'}	2632
									GO:0006050	mannosamine metabolic process	4	0.580656	{'GO:0006040'}	2633
									GO:0045219	regulation of FasL production	7	0.580654	{'GO:0010559'}	2634
									GO:0098700	neurotransmitter loading into synaptic vesicle	4	0.580652	{'GO:0051649', 'GO:0006836'}	2635
									GO:0030262	apoptotic nuclear changes	6	0.580651	{'GO:0006921'}	2636
									GO:0014912	negative regulation of smooth muscle cell migration	7	0.580651	{'GO:0014910', 'GO:0030336'}	2637
									GO:0099540	trans-synaptic signaling by neuropeptide	6	0.580649	{'GO:0099537', 'GO:0099538'}	2638
									GO:0140569	extraction of mislocalized protein from ER membrane	6	0.580645	{'GO:0140568'}	2639
									GO:0043435	response to corticotropin-releasing hormone	5	0.580644	{'GO:0043434'}	2640
									GO:1905686	positive regulation of plasma membrane repair	6	0.580644	{'GO:1905684', 'GO:0051130'}	2641
									GO:0072034	renal vesicle induction	3	0.580644	{'GO:1905332', 'GO:0090184', 'GO:0110110', 'GO:0031128'}	2642
									GO:0036285	SAGA complex assembly	6	0.580642	{'GO:0065003'}	2643
									GO:0010615	positive regulation of cardiac muscle adaptation	6	0.58064	{'GO:0014744', 'GO:0010612'}	2644
									GO:0035881	amacrine cell differentiation	5	0.58064	{'GO:0030182'}	2645
									GO:0006105	succinate metabolic process	7	0.580638	{'GO:0043648'}	2646
									GO:0043622	cortical microtubule organization	5	0.580635	{'GO:0031122', 'GO:0030865'}	2647
									GO:0097300	programmed necrotic cell death	4	0.580632	{'GO:0012501'}	2648
									GO:0050783	cocaine metabolic process	5	0.58063	{'GO:0046448'}	2649
									GO:1902571	regulation of serine-type peptidase activity	6	0.580629	{'GO:0052547'}	2650
									GO:2001019	positive regulation of retrograde axon cargo transport	6	0.580628	{'GO:0032388', 'GO:2001017'}	2651
									GO:0075342	symbiont-mediated disruption of host cell PML body	5	0.580627	{'GO:0052008'}	2652
									GO:0045116	protein neddylation	8	0.580626	{'GO:0032446'}	2653
									GO:0086054	bundle of His cell to Purkinje myocyte communication by electrical coupling	5	0.580626	{'GO:0086069', 'GO:0086064'}	2654
									GO:0051923	sulfation	4	0.580626	{'GO:0006790'}	2655
									GO:0031503	protein-containing complex localization	2	0.580624	{'GO:0051179'}	2656
									GO:0014707	branchiomeric skeletal muscle development	5	0.580622	{'GO:0007517', 'GO:0007519'}	2657
									GO:0046184	aldehyde biosynthetic process	4	0.580621	{'GO:0044249', 'GO:0006081'}	2658
									GO:0072144	glomerular mesangial cell development	5	0.580619	{'GO:0002064', 'GO:0072143'}	2659
									GO:1903964	monounsaturated fatty acid metabolic process	5	0.580617	{'GO:0006631'}	2660
									GO:0044751	cellular response to human chorionic gonadotropin stimulus	6	0.580616	{'GO:0071371', 'GO:0044752'}	2661
									GO:0097278	complement-dependent cytotoxicity	3	0.580616	{'GO:0001906'}	2662
									GO:0032769	negative regulation of monooxygenase activity	6	0.580615	{'GO:0032768', 'GO:0051354'}	2663
									GO:0008016	regulation of heart contraction	6	0.580614	{'GO:1903522'}	2664
									GO:0003309	type B pancreatic cell differentiation	8	0.580613	{'GO:0035883'}	2665
									GO:0141008	retrotransposon silencing by mRNA destabilization	6	0.580608	{'GO:0010526'}	2666
									GO:1904283	negative regulation of antigen processing and presentation of endogenous peptide antigen via MHC class I	8	0.580607	{'GO:0002590', 'GO:1904282'}	2667
									GO:0036090	cleavage furrow ingression	4	0.580606	{'GO:0099024', 'GO:0032506'}	2668
									GO:0046653	tetrahydrofolate metabolic process	5	0.580606	{'GO:0006760'}	2669
									GO:0034276	kynurenic acid biosynthetic process	4	0.580606	{'GO:1901566', 'GO:0072330', 'GO:0034275'}	2670
									GO:0032945	negative regulation of mononuclear cell proliferation	7	0.580606	{'GO:0070664', 'GO:0032944'}	2671
									GO:0014870	response to muscle inactivity	3	0.580605	{'GO:0014854'}	2672
									GO:0001767	establishment of lymphocyte polarity	4	0.580604	{'GO:0030010'}	2673
									GO:0019184	nonribosomal peptide biosynthetic process	4	0.580603	{'GO:0043043'}	2674
									GO:0071242	cellular response to ammonium ion	5	0.580601	{'GO:1901699', 'GO:0060359'}	2675
									GO:0021800	cerebral cortex tangential migration	7	0.5806	{'GO:0021795'}	2676
									GO:0061083	regulation of protein refolding	5	0.5806	{'GO:1903332'}	2677
									GO:0030322	stabilization of membrane potential	4	0.580597	{'GO:0042391'}	2678
									GO:0010743	regulation of macrophage derived foam cell differentiation	5	0.580597	{'GO:0045595'}	2679
									GO:1902838	regulation of nuclear migration along microtubule	7	0.580596	{'GO:1902513'}	2680
									GO:0061084	negative regulation of protein refolding	6	0.580595	{'GO:0061083', 'GO:1903333'}	2681
									GO:0072599	establishment of protein localization to endoplasmic reticulum	5	0.580594	{'GO:0070972', 'GO:0072594'}	2682
									GO:0090069	regulation of ribosome biogenesis	5	0.580594	{'GO:0044087'}	2683
									GO:0106056	regulation of calcineurin-mediated signaling	7	0.580594	{'GO:0050848'}	2684
									GO:0030301	cholesterol transport	6	0.580593	{'GO:0015918'}	2685
									GO:0061611	mannose to fructose-6-phosphate catabolic process	4	0.580592	{'GO:0006002', 'GO:0019309'}	2686
									GO:0072249	metanephric podocyte development	7	0.580592	{'GO:0072313', 'GO:0072015'}	2687
									GO:0043134	regulation of hindgut contraction	6	0.58059	{'GO:0006940', 'GO:0044058'}	2688
									GO:1902075	cellular response to salt	4	0.580589	{'GO:0070887', 'GO:1902074'}	2689
									GO:0048538	thymus development	5	0.580589	{'GO:0048732', 'GO:0048534'}	2690
									GO:1901978	positive regulation of cell cycle checkpoint	7	0.580585	{'GO:1902533', 'GO:1901976'}	2691
									GO:2000536	negative regulation of entry of bacterium into host cell	4	0.580584	{'GO:0048519', 'GO:2000535'}	2692
									GO:0048505	regulation of timing of cell differentiation	5	0.580584	{'GO:0045595', 'GO:0040034'}	2693
									GO:0090156	intracellular sphingolipid homeostasis	4	0.580582	{'GO:0055088', 'GO:0055082'}	2694
									GO:0062003	negative regulation of all-trans-retinyl-ester hydrolase, 11-cis retinol forming activity	6	0.580581	{'GO:0062002', 'GO:0062014', 'GO:0051346'}	2695
									GO:0072220	metanephric descending thin limb development	4	0.580581	{'GO:0072022'}	2696
									GO:0070293	renal absorption	4	0.580577	{'GO:0003014'}	2697
									GO:0010273	detoxification of copper ion	3	0.580574	{'GO:0061687'}	2698
									GO:0097750	endosome membrane tubulation	6	0.580574	{'GO:0007032', 'GO:0097749'}	2699
									GO:0044351	macropinocytosis	5	0.580574	{'GO:0006907'}	2700
									GO:0061355	Wnt protein secretion	5	0.580574	{'GO:0009306', 'GO:0023061'}	2701
									GO:0010605	negative regulation of macromolecule metabolic process	5	0.580573	{'GO:0060255', 'GO:0009892'}	2702
									GO:0046634	regulation of alpha-beta T cell activation	7	0.580573	{'GO:0050863'}	2703
									GO:0035654	clathrin-coated vesicle cargo loading, AP-3-mediated	6	0.580573	{'GO:0035652'}	2704
									GO:1904565	response to 1-oleoyl-sn-glycerol 3-phosphate	4	0.580573	{'GO:1901700', 'GO:0046683', 'GO:0033993'}	2705
									GO:0060584	regulation of prostaglandin-endoperoxide synthase activity	5	0.580573	{'GO:0051341'}	2706
									GO:0002074	extraocular skeletal muscle development	6	0.580572	{'GO:0060538', 'GO:0007519'}	2707
									GO:0003253	cardiac neural crest cell migration involved in outflow tract morphogenesis	5	0.580571	{'GO:0060973', 'GO:0001755'}	2708
									GO:0032203	telomere formation via telomerase	6	0.580571	{'GO:0032202'}	2709
									GO:0051402	neuron apoptotic process	5	0.580569	{'GO:0006915'}	2710
									GO:1904633	regulation of podocyte apoptotic process	7	0.580569	{'GO:1904035'}	2711
									GO:0002192	IRES-dependent translational initiation of linear mRNA	7	0.580566	{'GO:0110017'}	2712
									GO:1905123	regulation of glucosylceramidase activity	5	0.580566	{'GO:0051336'}	2713
									GO:0006284	base-excision repair	6	0.580564	{'GO:0006281'}	2714
									GO:0006522	alanine metabolic process	4	0.580562	{'GO:1901605'}	2715
									GO:0180015	nucleoside import across plasma membrane	4	0.58056	{'GO:0098739', 'GO:1901642'}	2716
									GO:0060372	regulation of atrial cardiac muscle cell membrane repolarization	5	0.580559	{'GO:0099623'}	2717
									GO:0061004	pattern specification involved in kidney development	3	0.580558	{'GO:0007389'}	2718
									GO:1905711	response to phosphatidylethanolamine	4	0.580558	{'GO:1901700', 'GO:0046683', 'GO:0033993'}	2719
									GO:0090346	cellular organofluorine metabolic process	4	0.580558	{'GO:0090345'}	2720
									GO:1901370	response to glutathione	4	0.580557	{'GO:1901700', 'GO:0010243'}	2721
									GO:0032974	amino acid transmembrane export from vacuole	4	0.580556	{'GO:0003333', 'GO:0034486'}	2722
									GO:0007622	rhythmic behavior	3	0.580556	{'GO:0007610'}	2723
									GO:0090303	positive regulation of wound healing	6	0.580555	{'GO:1903036', 'GO:0061041'}	2724
									GO:0015835	peptidoglycan transport	5	0.580555	{'GO:1901264', 'GO:0071705'}	2725
									GO:1901491	negative regulation of lymphangiogenesis	5	0.580555	{'GO:1901490', 'GO:0051093'}	2726
									GO:2001256	regulation of store-operated calcium entry	8	0.580552	{'GO:0051924'}	2727
									GO:0007603	phototransduction, visible light	4	0.580551	{'GO:0007602', 'GO:0009584'}	2728
									GO:1902025	nitrate import	5	0.580549	{'GO:0015698', 'GO:0071705'}	2729
									GO:0002287	alpha-beta T cell activation involved in immune response	6	0.580549	{'GO:0002286', 'GO:0046631'}	2730
									GO:0051167	xylulose 5-phosphate metabolic process	3	0.580549	{'GO:0019637', 'GO:0006796', 'GO:1901135'}	2731
									GO:0009259	ribonucleotide metabolic process	4	0.580549	{'GO:0009117', 'GO:0019693'}	2732
									GO:1902445	regulation of mitochondrial membrane permeability involved in programmed necrotic cell death	5	0.580548	{'GO:0046902'}	2733
									GO:0060788	ectodermal placode formation	3	0.580547	{'GO:0048646'}	2734
									GO:0001936	regulation of endothelial cell proliferation	6	0.580546	{'GO:0050678'}	2735
									GO:0051645	Golgi localization	3	0.580545	{'GO:0051640'}	2736
									GO:0048865	stem cell fate commitment	4	0.580543	{'GO:0045165'}	2737
									GO:1905631	cellular response to glyceraldehyde	7	0.580543	{'GO:1905630', 'GO:0071326'}	2738
									GO:0036151	phosphatidylcholine acyl-chain remodeling	4	0.580542	{'GO:0046470'}	2739
									GO:0061692	cellular detoxification of hydrogen peroxide	4	0.580541	{'GO:0098869', 'GO:0061691'}	2740
									GO:1903282	regulation of glutathione peroxidase activity	6	0.580539	{'GO:2000468'}	2741
									GO:2000677	regulation of transcription regulatory region DNA binding	5	0.580536	{'GO:0051101'}	2742
									GO:0060847	endothelial cell fate specification	4	0.580536	{'GO:0001708'}	2743
									GO:2001222	regulation of neuron migration	6	0.580536	{'GO:0030334'}	2744
									GO:1904381	Golgi apparatus mannose trimming	5	0.580535	{'GO:0036508', 'GO:0006491'}	2745
									GO:0002322	B cell proliferation involved in immune response	6	0.580534	{'GO:0002312', 'GO:0042100'}	2746
									GO:0051343	positive regulation of cyclic-nucleotide phosphodiesterase activity	6	0.580534	{'GO:0051345', 'GO:0051342'}	2747
									GO:0018872	arsonoacetate metabolic process	4	0.580532	{'GO:0019752', 'GO:0006805'}	2748
									GO:1905709	negative regulation of membrane permeability	4	0.58053	{'GO:0090559'}	2749
									GO:0140208	apoptotic process in response to mitochondrial fragmentation	5	0.580529	{'GO:0006915'}	2750
									GO:1905590	fibronectin fibril organization	5	0.580529	{'GO:0097435'}	2751
									GO:0031033	myosin filament organization	4	0.580529	{'GO:0030036', 'GO:0097435'}	2752
									GO:2001262	positive regulation of semaphorin-plexin signaling pathway	6	0.580528	{'GO:0009967', 'GO:2001260'}	2753
									GO:0051452	intracellular pH reduction	4	0.580527	{'GO:0051453'}	2754
									GO:0060019	radial glial cell differentiation	5	0.580524	{'GO:0010001'}	2755
									GO:0003210	cardiac atrium formation	4	0.580524	{'GO:0003207'}	2756
									GO:0006384	transcription initiation at RNA polymerase III promoter	7	0.58052	{'GO:0006352'}	2757
									GO:0042816	vitamin B6 metabolic process	4	0.580519	{'GO:0072524', 'GO:0006767'}	2758
									GO:0046513	ceramide biosynthetic process	4	0.580519	{'GO:0030148', 'GO:0043604', 'GO:0006672'}	2759
									GO:0045214	sarcomere organization	5	0.580519	{'GO:0031032'}	2760
									GO:0035914	skeletal muscle cell differentiation	4	0.580516	{'GO:0030154'}	2761
									GO:1904588	cellular response to glycoprotein	5	0.580516	{'GO:1901701', 'GO:1904587', 'GO:0071417'}	2762
									GO:0006550	isoleucine catabolic process	5	0.580516	{'GO:1901606', 'GO:0006549', 'GO:0009083'}	2763
									GO:0043697	cell dedifferentiation	3	0.580513	{'GO:0043696', 'GO:0048869'}	2764
									GO:0000054	ribosomal subunit export from nucleus	3	0.580509	{'GO:0051168', 'GO:0031503', 'GO:0033750', 'GO:0051656'}	2765
									GO:0003345	proepicardium cell migration involved in pericardium morphogenesis	5	0.580508	{'GO:0060973'}	2766
									GO:0072131	kidney mesenchyme morphogenesis	5	0.580508	{'GO:0072132'}	2767
									GO:1903083	protein localization to condensed chromosome	7	0.580507	{'GO:0034502'}	2768
									GO:0051336	regulation of hydrolase activity	4	0.580502	{'GO:0050790'}	2769
									GO:0032483	regulation of Rab protein signal transduction	7	0.580502	{'GO:0051056'}	2770
									GO:0031126	sno(s)RNA 3'-end processing	5	0.580501	{'GO:0031123', 'GO:0043144'}	2771
									GO:1900749	(R)-carnitine transport	6	0.580499	{'GO:0015879'}	2772
									GO:0048243	norepinephrine secretion	5	0.580498	{'GO:0015874', 'GO:0023061', 'GO:0050432'}	2773
									GO:2000982	positive regulation of inner ear receptor cell differentiation	8	0.580498	{'GO:0045633', 'GO:2000980'}	2774
									GO:0140041	cellular detoxification of methylglyoxal	4	0.580497	{'GO:0110095'}	2775
									GO:0043497	regulation of protein heterodimerization activity	5	0.580494	{'GO:0043393'}	2776
									GO:0010460	positive regulation of heart rate	4	0.580494	{'GO:0045823', 'GO:0002027'}	2777
									GO:0045047	protein targeting to ER	5	0.580493	{'GO:0072599', 'GO:0006605'}	2778
									GO:0006857	oligopeptide transport	6	0.580491	{'GO:0042886'}	2779
									GO:0021892	cerebral cortex GABAergic interneuron differentiation	6	0.58049	{'GO:0097154', 'GO:0021895'}	2780
									GO:0045848	positive regulation of nitrogen utilization	6	0.58049	{'GO:0032109', 'GO:0006808'}	2781
									GO:0099075	mitochondrion-derived vesicle mediated transport	3	0.580488	{'GO:0016192', 'GO:0006839'}	2782
									GO:0098749	cerebellar neuron development	5	0.580488	{'GO:0048666'}	2783
									GO:0090350	negative regulation of cellular organofluorine metabolic process	7	0.580487	{'GO:0090349', 'GO:0090348'}	2784
									GO:0071529	cementum mineralization	6	0.580482	{'GO:0034505'}	2785
									GO:2000077	negative regulation of type B pancreatic cell development	5	0.580482	{'GO:2000074', 'GO:0051241', 'GO:0010721'}	2786
									GO:1902414	protein localization to cell junction	5	0.58048	{'GO:0008104'}	2787
									GO:2000486	negative regulation of glutamine transport	6	0.58048	{'GO:0051956', 'GO:0032891', 'GO:2000485'}	2788
									GO:0043413	macromolecule glycosylation	3	0.580479	{'GO:0043412', 'GO:0070085'}	2789
									GO:0016054	organic acid catabolic process	4	0.580479	{'GO:0006082', 'GO:0044282', 'GO:0044248'}	2790
									GO:0060118	vestibular receptor cell development	6	0.580475	{'GO:0060119'}	2791
									GO:0046901	tetrahydrofolylpolyglutamate biosynthetic process	6	0.580475	{'GO:0046900', 'GO:0009396'}	2792
									GO:0042481	regulation of odontogenesis	6	0.580474	{'GO:2000027'}	2793
									GO:0006476	protein deacetylation	6	0.580474	{'GO:0035601'}	2794
									GO:0003376	sphingosine-1-phosphate receptor signaling pathway	4	0.580472	{'GO:0007186', 'GO:0090520'}	2795
									GO:0033037	polysaccharide localization	3	0.580472	{'GO:0033036'}	2796
									GO:0051838	cytolysis by host of symbiont cells	5	0.580472	{'GO:0051873'}	2797
									GO:0061308	cardiac neural crest cell development involved in heart development	6	0.580471	{'GO:0014032'}	2798
									GO:0051640	organelle localization	2	0.580465	{'GO:0051179'}	2799
									GO:0072540	T-helper 17 cell lineage commitment	8	0.580465	{'GO:0002295'}	2800
									GO:0061931	positive regulation of erythrocyte enucleation	6	0.580464	{'GO:0051130', 'GO:0061930'}	2801
									GO:0006663	platelet activating factor biosynthetic process	4	0.580463	{'GO:1901566', 'GO:0008611', 'GO:0046469', 'GO:0046474'}	2802
									GO:0072576	liver morphogenesis	5	0.580463	{'GO:0022612'}	2803
									GO:0051971	positive regulation of transmission of nerve impulse	6	0.580463	{'GO:0051969', 'GO:0010647', 'GO:0031646'}	2804
									GO:0002583	regulation of antigen processing and presentation of peptide antigen	5	0.580461	{'GO:0002577'}	2805
									GO:1900024	regulation of substrate adhesion-dependent cell spreading	6	0.58046	{'GO:0010810'}	2806
									GO:1904217	regulation of CDP-diacylglycerol-serine O-phosphatidyltransferase activity	5	0.580459	{'GO:0051338'}	2807
									GO:0070585	protein localization to mitochondrion	6	0.580457	{'GO:0033365'}	2808
									GO:1902645	tertiary alcohol biosynthetic process	5	0.580456	{'GO:0046165', 'GO:1902644'}	2809
									GO:0120192	tight junction assembly	7	0.580456	{'GO:0007043', 'GO:0120193'}	2810
									GO:0106402	Lewis x epitope biosynthetic process	4	0.580456	{'GO:1901137'}	2811
									GO:0006206	pyrimidine nucleobase metabolic process	4	0.580454	{'GO:0072527', 'GO:0009112'}	2812
									GO:0019665	anaerobic amino acid catabolic process	4	0.580454	{'GO:0009063', 'GO:0006113'}	2813
									GO:0099509	regulation of presynaptic cytosolic calcium ion concentration	4	0.580452	{'GO:0070050', 'GO:0051480'}	2814
									GO:0003184	pulmonary valve morphogenesis	4	0.580452	{'GO:0003179'}	2815
									GO:0061921	peptidyl-lysine propionylation	6	0.580451	{'GO:0043543'}	2816
									GO:0045777	positive regulation of blood pressure	4	0.580451	{'GO:0008217'}	2817
									GO:0009083	branched-chain amino acid catabolic process	4	0.58045	{'GO:0046395', 'GO:0009081', 'GO:1901565', 'GO:0009063'}	2818
									GO:1990708	conditioned place preference	6	0.58045	{'GO:0008306'}	2819
									GO:0098813	nuclear chromosome segregation	4	0.580449	{'GO:0007059'}	2820
									GO:0098849	cellular detoxification of cadmium ion	4	0.580447	{'GO:0140961', 'GO:0071585'}	2821
									GO:0009629	response to gravity	3	0.580445	{'GO:0009628'}	2822
									GO:1903116	positive regulation of actin filament-based movement	5	0.580444	{'GO:1903115', 'GO:0048522'}	2823
									GO:0060753	regulation of mast cell chemotaxis	6	0.580442	{'GO:0002688'}	2824
									GO:0035457	cellular response to interferon-alpha	6	0.580442	{'GO:0035455', 'GO:0071345'}	2825
									GO:0007435	salivary gland morphogenesis	5	0.580438	{'GO:0022612'}	2826
									GO:0046341	CDP-diacylglycerol metabolic process	6	0.580436	{'GO:0006650'}	2827
									GO:0046333	octopamine metabolic process	4	0.580435	{'GO:0018958', 'GO:0042439'}	2828
									GO:0070100	negative regulation of chemokine-mediated signaling pathway	7	0.580434	{'GO:0045744', 'GO:0001960', 'GO:0070099'}	2829
									GO:0003351	epithelial cilium movement involved in extracellular fluid movement	5	0.580433	{'GO:0006858', 'GO:0003341', 'GO:0099111'}	2830
									GO:0021603	cranial nerve formation	3	0.580432	{'GO:0048646'}	2831
									GO:0099575	regulation of protein catabolic process at presynapse, modulating synaptic transmission	6	0.58043	{'GO:0099171', 'GO:0042176'}	2832
									GO:1905936	regulation of germ cell proliferation	4	0.580429	{'GO:0042127', 'GO:0051239'}	2833
									GO:1905335	regulation of aggrephagy	8	0.580428	{'GO:0016241'}	2834
									GO:0031919	vitamin B6 transport	5	0.580427	{'GO:0051180', 'GO:0071705'}	2835
									GO:0042178	xenobiotic catabolic process	4	0.580427	{'GO:0006805', 'GO:0044248'}	2836
									GO:0045835	negative regulation of meiotic nuclear division	6	0.580425	{'GO:0010948', 'GO:0051447', 'GO:0051784', 'GO:0040020'}	2837
									GO:0060694	regulation of cholesterol transporter activity	5	0.580424	{'GO:0110112'}	2838
									GO:0030865	cortical cytoskeleton organization	6	0.580424	{'GO:0007010'}	2839
									GO:0045007	depurination	5	0.580424	{'GO:0006285', 'GO:0006304'}	2840
									GO:0061366	behavioral response to chemical pain	4	0.580424	{'GO:0007635', 'GO:0048266'}	2841
									GO:0036378	calcitriol biosynthetic process from calciol	5	0.580423	{'GO:0070640', 'GO:0042368', 'GO:0046173'}	2842
									GO:0060033	anatomical structure regression	2	0.580423	{'GO:0032502'}	2843
									GO:0002312	B cell activation involved in immune response	5	0.580422	{'GO:0042113', 'GO:0002285'}	2844
									GO:0007422	peripheral nervous system development	4	0.580421	{'GO:0048731'}	2845
									GO:0042439	ethanolamine-containing compound metabolic process	4	0.58042	{'GO:0006576', 'GO:0006066'}	2846
									GO:0007264	small GTPase-mediated signal transduction	5	0.580419	{'GO:0141124'}	2847
									GO:0045575	basophil activation	5	0.580418	{'GO:0036230'}	2848
									GO:0021686	cerebellar granular layer maturation	4	0.580417	{'GO:0071695'}	2849
									GO:1905647	proline import across plasma membrane	5	0.580417	{'GO:0089718', 'GO:0035524'}	2850
									GO:1904400	response to Thyroid stimulating hormone	5	0.580416	{'GO:1904587'}	2851
									GO:0001867	complement activation, lectin pathway	4	0.580416	{'GO:0006956', 'GO:0045087'}	2852
									GO:0070508	cholesterol import	7	0.580413	{'GO:0030301'}	2853
									GO:0071504	cellular response to heparin	5	0.58041	{'GO:1901701', 'GO:0071417', 'GO:0071503'}	2854
									GO:0042446	hormone biosynthetic process	3	0.58041	{'GO:0042445', 'GO:0009058'}	2855
									GO:0002357	defense response to tumor cell	4	0.580408	{'GO:0002347', 'GO:0006952'}	2856
									GO:1990297	renal amino acid absorption	5	0.580407	{'GO:0070293'}	2857
									GO:1902475	L-alpha-amino acid transmembrane transport	4	0.580406	{'GO:1905039', 'GO:0003333', 'GO:0015807'}	2858
									GO:1902205	regulation of interleukin-2-mediated signaling pathway	6	0.580404	{'GO:0001959'}	2859
									GO:0014063	negative regulation of serotonin secretion	6	0.580404	{'GO:0014062', 'GO:1903531', 'GO:0043271'}	2860
									GO:0015942	formate metabolic process	7	0.580403	{'GO:0032787'}	2861
									GO:0040015	negative regulation of multicellular organism growth	5	0.580402	{'GO:0051241', 'GO:0040014', 'GO:0048640'}	2862
									GO:0097052	L-kynurenine metabolic process	4	0.5804	{'GO:0070189', 'GO:0170033'}	2863
									GO:0031407	oxylipin metabolic process	6	0.5804	{'GO:0019752'}	2864
									GO:0046725	negative regulation by virus of viral protein levels in host cell	4	0.580398	{'GO:0046719', 'GO:0048525'}	2865
									GO:0021592	fourth ventricle development	3	0.580398	{'GO:0048856'}	2866
									GO:0002685	regulation of leukocyte migration	4	0.580397	{'GO:0002682', 'GO:0030334'}	2867
									GO:0048799	animal organ maturation	4	0.580396	{'GO:0071695'}	2868
									GO:0015827	tryptophan transport	5	0.580393	{'GO:0015801', 'GO:0006865', 'GO:0015695'}	2869
									GO:0045610	regulation of hemocyte differentiation	4	0.580393	{'GO:0045595', 'GO:0002682', 'GO:0051239'}	2870
									GO:0032100	positive regulation of appetite	4	0.580392	{'GO:0032097', 'GO:0032098'}	2871
									GO:0015870	acetylcholine transport	5	0.580389	{'GO:1901374', 'GO:0015695', 'GO:0071705'}	2872
									GO:0046340	diacylglycerol catabolic process	7	0.580389	{'GO:0046339', 'GO:0046464'}	2873
									GO:1902443	negative regulation of ripoptosome assembly involved in necroptotic process	7	0.580389	{'GO:0031333', 'GO:1902442'}	2874
									GO:0006054	N-acetylneuraminate metabolic process	3	0.580389	{'GO:0006040', 'GO:0019752', 'GO:0043603', 'GO:1901564'}	2875
									GO:0021910	smoothened signaling pathway involved in ventral spinal cord patterning	5	0.580387	{'GO:0007224'}	2876
									GO:0009822	alkaloid catabolic process	4	0.580386	{'GO:0009820', 'GO:1901565'}	2877
									GO:0042983	amyloid precursor protein biosynthetic process	4	0.580386	{'GO:0009059', 'GO:0042982', 'GO:1901566'}	2878
									GO:0110114	negative regulation of lipid transporter activity	5	0.580384	{'GO:0032410', 'GO:0110112', 'GO:0032369'}	2879
									GO:1903660	negative regulation of complement-dependent cytotoxicity	6	0.580381	{'GO:0031342', 'GO:1903659'}	2880
									GO:0009158	ribonucleoside monophosphate catabolic process	6	0.580379	{'GO:0009161', 'GO:0009125'}	2881
									GO:0009447	putrescine catabolic process	7	0.580378	{'GO:0006598', 'GO:0009445'}	2882
									GO:0097062	dendritic spine maintenance	5	0.580376	{'GO:0043954', 'GO:0097061'}	2883
									GO:0048392	intermediate mesodermal cell differentiation	5	0.580375	{'GO:0048333'}	2884
									GO:1902806	regulation of cell cycle G1/S phase transition	7	0.580375	{'GO:1901987'}	2885
									GO:0019532	oxalate transport	7	0.580374	{'GO:0006835'}	2886
									GO:0046113	nucleobase catabolic process	4	0.580374	{'GO:1901565', 'GO:0009112'}	2887
									GO:0031630	regulation of synaptic vesicle fusion to presynaptic active zone membrane	6	0.580373	{'GO:0031338', 'GO:1901632'}	2888
									GO:0051623	positive regulation of norepinephrine uptake	5	0.580372	{'GO:0051050', 'GO:0051621'}	2889
									GO:0045596	negative regulation of cell differentiation	5	0.580372	{'GO:0048523', 'GO:0045595', 'GO:0051093'}	2890
									GO:0050931	pigment cell differentiation	4	0.580369	{'GO:0030154'}	2891
									GO:0090067	regulation of thalamus size	4	0.580368	{'GO:0090066'}	2892
									GO:0007440	foregut morphogenesis	3	0.580368	{'GO:0009653'}	2893
									GO:0060512	prostate gland morphogenesis	3	0.580368	{'GO:0022612', 'GO:0003006'}	2894
									GO:0032273	positive regulation of protein polymerization	7	0.580365	{'GO:0031334', 'GO:0032271'}	2895
									GO:0014887	cardiac muscle adaptation	4	0.580364	{'GO:0014888'}	2896
									GO:0071418	cellular response to amine stimulus	5	0.580364	{'GO:0071417', 'GO:0014075'}	2897
									GO:0045964	positive regulation of dopamine metabolic process	7	0.580363	{'GO:0045915', 'GO:0042053'}	2898
									GO:0050658	RNA transport	4	0.580361	{'GO:0050657', 'GO:0051236'}	2899
									GO:0140495	migracytosis	3	0.580361	{'GO:0140352'}	2900
									GO:1901382	regulation of chorionic trophoblast cell proliferation	5	0.58036	{'GO:0042127'}	2901
									GO:2000284	positive regulation of amino acid biosynthetic process	6	0.580359	{'GO:0045764', 'GO:0009891', 'GO:2000282'}	2902
									GO:0039519	modulation by virus of host autophagy	4	0.580358	{'GO:0019054'}	2903
									GO:0019915	lipid storage	3	0.580358	{'GO:0051235'}	2904
									GO:0060837	blood vessel endothelial cell differentiation	6	0.580355	{'GO:0045446'}	2905
									GO:0035296	regulation of tube diameter	5	0.580354	{'GO:0035150'}	2906
									GO:0008212	mineralocorticoid metabolic process	2	0.580349	{'GO:0009987', 'GO:0042445', 'GO:0008202'}	2907
									GO:2000683	regulation of cellular response to X-ray	4	0.580348	{'GO:0048583', 'GO:0050794'}	2908
									GO:0006784	heme A biosynthetic process	5	0.580348	{'GO:0006783', 'GO:0046160'}	2909
									GO:0007063	regulation of sister chromatid cohesion	6	0.580347	{'GO:0033044', 'GO:0010564'}	2910
									GO:0140570	extraction of mislocalized protein from mitochondrial outer membrane	6	0.580347	{'GO:0140568'}	2911
									GO:0086015	SA node cell action potential	6	0.580345	{'GO:0086001'}	2912
									GO:0097479	synaptic vesicle localization	4	0.580345	{'GO:0051648'}	2913
									GO:0097006	regulation of plasma lipoprotein particle levels	3	0.580344	{'GO:0050789'}	2914
									GO:0046092	deoxycytidine metabolic process	6	0.580344	{'GO:0046125'}	2915
									GO:0030593	neutrophil chemotaxis	5	0.580344	{'GO:0071621', 'GO:1990266'}	2916
									GO:0120057	regulation of small intestinal transit	6	0.580341	{'GO:0044058'}	2917
									GO:1905608	positive regulation of presynapse assembly	6	0.58034	{'GO:0051130', 'GO:1905606'}	2918
									GO:0006775	fat-soluble vitamin metabolic process	4	0.58034	{'GO:0006766'}	2919
									GO:0090500	endocardial cushion to mesenchymal transition	7	0.58034	{'GO:0060317'}	2920
									GO:0039521	suppression by virus of host autophagy	5	0.580337	{'GO:0039519'}	2921
									GO:1902908	regulation of melanosome transport	4	0.580337	{'GO:0050794', 'GO:0051049'}	2922
									GO:0042448	progesterone metabolic process	3	0.580334	{'GO:0008207', 'GO:0120254', 'GO:0042180'}	2923
									GO:0030860	regulation of polarized epithelial cell differentiation	6	0.580333	{'GO:2000027', 'GO:0030856'}	2924
									GO:1990822	basic amino acid transmembrane transport	4	0.580331	{'GO:0003333', 'GO:0015802'}	2925
									GO:2000352	negative regulation of endothelial cell apoptotic process	8	0.580331	{'GO:1904036', 'GO:2000351'}	2926
									GO:0060879	semicircular canal fusion	5	0.58033	{'GO:0060606'}	2927
									GO:0035564	regulation of kidney size	4	0.580329	{'GO:0090066'}	2928
									GO:0097119	postsynaptic density protein 95 clustering	5	0.580328	{'GO:0072657'}	2929
									GO:1905005	regulation of epithelial to mesenchymal transition involved in endocardial cushion formation	7	0.580327	{'GO:0062042'}	2930
									GO:0016108	tetraterpenoid metabolic process	6	0.580327	{'GO:0006721'}	2931
									GO:1990144	intrinsic apoptotic signaling pathway in response to hypoxia	5	0.580326	{'GO:0097193'}	2932
									GO:1903843	cellular response to arsenite ion	5	0.580325	{'GO:0071243', 'GO:1901701', 'GO:1903842'}	2933
									GO:0032984	protein-containing complex disassembly	5	0.580324	{'GO:0022411', 'GO:0043933'}	2934
									GO:0061430	bone trabecula morphogenesis	4	0.580324	{'GO:0061383'}	2935
									GO:0007354	zygotic determination of anterior/posterior axis, embryo	6	0.580324	{'GO:0008595'}	2936
									GO:1903925	response to bisphenol A	4	0.580324	{'GO:1901700', 'GO:0014070'}	2937
									GO:0140053	mitochondrial gene expression	5	0.580322	{'GO:0010467'}	2938
									GO:0002176	male germ cell proliferation	4	0.580321	{'GO:0036093'}	2939
									GO:0043653	mitochondrial fragmentation involved in apoptotic process	7	0.580321	{'GO:0008637'}	2940
									GO:0010917	negative regulation of mitochondrial membrane potential	5	0.580321	{'GO:0051881', 'GO:0045837'}	2941
									GO:0017121	plasma membrane phospholipid scrambling	6	0.580321	{'GO:0045332', 'GO:0007009'}	2942
									GO:0090327	negative regulation of locomotion involved in locomotory behavior	5	0.58032	{'GO:0048521', 'GO:0040013', 'GO:0090325'}	2943
									GO:0001656	metanephros development	5	0.580319	{'GO:0001822'}	2944
									GO:0045163	clustering of voltage-gated potassium channels	6	0.580315	{'GO:0045161'}	2945
									GO:0016074	sno(s)RNA metabolic process	5	0.580313	{'GO:0016070'}	2946
									GO:0039694	viral RNA genome replication	3	0.58031	{'GO:0019079', 'GO:0032774'}	2947
									GO:0071773	cellular response to BMP stimulus	5	0.580309	{'GO:0071363', 'GO:0071772'}	2948
									GO:0036315	cellular response to sterol	5	0.580308	{'GO:0071396', 'GO:1901701', 'GO:0036314', 'GO:0071407'}	2949
									GO:0042275	error-free postreplication DNA repair	7	0.580307	{'GO:0006301'}	2950
									GO:0002895	regulation of central B cell tolerance induction	6	0.580307	{'GO:0002646', 'GO:0002661'}	2951
									GO:0072200	negative regulation of mesenchymal cell proliferation involved in ureter development	5	0.580306	{'GO:0072199', 'GO:0051241', 'GO:0072201', 'GO:0051093'}	2952
									GO:0032484	Ral protein signal transduction	6	0.580305	{'GO:0007264'}	2953
									GO:0044873	lipoprotein localization to membrane	5	0.580304	{'GO:0072657', 'GO:0044872'}	2954
									GO:0099022	vesicle tethering	4	0.580304	{'GO:0016043'}	2955
									GO:0010836	negative regulation of protein ADP-ribosylation	6	0.580301	{'GO:0010835', 'GO:0051348'}	2956
									GO:0006066	alcohol metabolic process	3	0.5803	{'GO:1901615', 'GO:0044281'}	2957
									GO:0036344	platelet morphogenesis	4	0.580298	{'GO:0000902'}	2958
									GO:1903701	substantia propria of cornea development	3	0.580297	{'GO:0048856'}	2959
									GO:1990849	vacuolar localization	3	0.580296	{'GO:0051640'}	2960
									GO:1902653	secondary alcohol biosynthetic process	5	0.580296	{'GO:0046165', 'GO:1902652'}	2961
									GO:0045683	negative regulation of epidermis development	5	0.580296	{'GO:0045682', 'GO:0051093'}	2962
									GO:0060596	mammary placode formation	4	0.580295	{'GO:0060788'}	2963
									GO:1905890	regulation of cellular response to very-low-density lipoprotein particle stimulus	4	0.580293	{'GO:0048583', 'GO:0050794'}	2964
									GO:0061162	establishment of monopolar cell polarity	4	0.580292	{'GO:0030010', 'GO:0061339'}	2965
									GO:0006596	polyamine biosynthetic process	6	0.580291	{'GO:0006595', 'GO:0042401'}	2966
									GO:1990046	stress-induced mitochondrial fusion	4	0.58029	{'GO:0033554', 'GO:0008053'}	2967
									GO:2000111	positive regulation of macrophage apoptotic process	8	0.58029	{'GO:2000109', 'GO:2000108', 'GO:0033034'}	2968
									GO:0001555	oocyte growth	3	0.580285	{'GO:0048588', 'GO:0003006'}	2969
									GO:0043065	positive regulation of apoptotic process	6	0.580285	{'GO:0042981', 'GO:0043068'}	2970
									GO:0010717	regulation of epithelial to mesenchymal transition	5	0.580284	{'GO:0045595'}	2971
									GO:1902564	negative regulation of neutrophil activation	6	0.580283	{'GO:1902563', 'GO:0002695'}	2972
									GO:0051661	maintenance of centrosome location	4	0.580282	{'GO:0051642', 'GO:0051657'}	2973
									GO:0061687	detoxification of inorganic compound	2	0.580282	{'GO:0098754'}	2974
									GO:2000058	regulation of ubiquitin-dependent protein catabolic process	5	0.58028	{'GO:0009894', 'GO:1903050'}	2975
									GO:1905508	protein localization to microtubule organizing center	8	0.580278	{'GO:0072698'}	2976
									GO:0039017	pattern specification involved in pronephros development	4	0.580276	{'GO:0061004'}	2977
									GO:0060367	sagittal suture morphogenesis	5	0.580276	{'GO:0060363'}	2978
									GO:0002648	positive regulation of central tolerance induction	6	0.580275	{'GO:0002646', 'GO:0002645'}	2979
									GO:0055007	cardiac muscle cell differentiation	5	0.580274	{'GO:0051146', 'GO:0035051'}	2980
									GO:0034389	lipid droplet organization	5	0.580274	{'GO:0006996'}	2981
									GO:0051258	protein polymerization	6	0.580273	{'GO:0065003'}	2982
									GO:0060701	negative regulation of ribonuclease activity	7	0.580272	{'GO:0051253', 'GO:0032074', 'GO:0060700'}	2983
									GO:0141119	chromosomal DNA methylation maintenance following DNA replication	7	0.580272	{'GO:0006325'}	2984
									GO:0014043	negative regulation of neuron maturation	7	0.58027	{'GO:1903430', 'GO:0014041'}	2985
									GO:0051901	positive regulation of mitochondrial depolarization	5	0.580268	{'GO:0051900', 'GO:1904181'}	2986
									GO:0043603	amide metabolic process	2	0.580268	{'GO:0008152'}	2987
									GO:0051873	killing by host of symbiont cells	4	0.580267	{'GO:0031640', 'GO:0051702', 'GO:0140546'}	2988
									GO:1990502	dense core granule maturation	5	0.580267	{'GO:0061792'}	2989
									GO:0060127	prolactin secreting cell differentiation	4	0.580265	{'GO:0030154'}	2990
									GO:0071387	cellular response to cortisol stimulus	6	0.580264	{'GO:0051414', 'GO:0071385', 'GO:1901655', 'GO:0097306'}	2991
									GO:0140739	NLRP6 inflammasome complex assembly	7	0.580264	{'GO:0140632'}	2992
									GO:0071451	cellular response to superoxide	7	0.580257	{'GO:0071450', 'GO:0000303'}	2993
									GO:0002699	positive regulation of immune effector process	5	0.580257	{'GO:0002684', 'GO:0002697'}	2994
									GO:1903433	regulation of constitutive secretory pathway	6	0.580256	{'GO:0017157'}	2995
									GO:1903672	positive regulation of sprouting angiogenesis	7	0.580255	{'GO:0045766', 'GO:1903670'}	2996
									GO:0009628	response to abiotic stimulus	2	0.580254	{'GO:0050896'}	2997
									GO:0043392	negative regulation of DNA binding	5	0.580253	{'GO:0051101', 'GO:0051100'}	2998
									GO:1903375	facioacoustic ganglion development	6	0.580252	{'GO:0061550'}	2999
									GO:0003093	regulation of glomerular filtration	6	0.580251	{'GO:0001977', 'GO:0098801'}	3000
									GO:0061757	leukocyte adhesion to arterial endothelial cell	6	0.58025	{'GO:0061756'}	3001
									GO:0006147	guanine catabolic process	6	0.58025	{'GO:0006145', 'GO:0046098'}	3002
									GO:0006059	hexitol metabolic process	5	0.580248	{'GO:0019400'}	3003
									GO:0060931	sinoatrial node cell development	7	0.580247	{'GO:0060926'}	3004
									GO:0070781	response to biotin	4	0.580242	{'GO:0014070', 'GO:1901700', 'GO:0033273', 'GO:0010243'}	3005
									GO:0033962	P-body assembly	7	0.580242	{'GO:0140694'}	3006
									GO:0051955	regulation of amino acid transport	6	0.58024	{'GO:0051952'}	3007
									GO:1901557	response to fenofibrate	4	0.580239	{'GO:1901654', 'GO:0014070', 'GO:0045472'}	3008
									GO:0044273	sulfur compound catabolic process	4	0.580239	{'GO:0006790', 'GO:0044248'}	3009
									GO:0090036	regulation of protein kinase C signaling	6	0.580238	{'GO:1902531'}	3010
									GO:0043585	nose morphogenesis	5	0.580238	{'GO:0090596'}	3011
									GO:0031331	positive regulation of cellular catabolic process	6	0.580236	{'GO:0009896', 'GO:0031325', 'GO:0031329'}	3012
									GO:0045347	negative regulation of MHC class II biosynthetic process	7	0.580235	{'GO:0010558', 'GO:0045346'}	3013
									GO:0006525	arginine metabolic process	4	0.580235	{'GO:1901605'}	3014
									GO:0072489	methylammonium transmembrane transport	3	0.580234	{'GO:0015843', 'GO:0055085'}	3015
									GO:0000349	generation of catalytic spliceosome for first transesterification step	7	0.580233	{'GO:0022618'}	3016
									GO:0014034	neural crest cell fate commitment	5	0.580232	{'GO:0048865'}	3017
									GO:0032309	icosanoid secretion	5	0.580231	{'GO:0046903', 'GO:0071715'}	3018
									GO:1905176	positive regulation of vascular associated smooth muscle cell dedifferentiation	5	0.580231	{'GO:1905174', 'GO:0048522', 'GO:0051094'}	3019
									GO:0048613	embryonic ectodermal digestive tract morphogenesis	4	0.58023	{'GO:0048598'}	3020
									GO:0016126	sterol biosynthetic process	4	0.58023	{'GO:0006694', 'GO:1901617', 'GO:0016125'}	3021
									GO:0009698	phenylpropanoid metabolic process	3	0.580227	{'GO:0019748'}	3022
									GO:0005991	trehalose metabolic process	6	0.580223	{'GO:0005984'}	3023
									GO:0061433	cellular response to caloric restriction	4	0.580221	{'GO:0033554', 'GO:0061771'}	3024
									GO:0072311	glomerular epithelial cell differentiation	6	0.580221	{'GO:0035850'}	3025
									GO:0034311	diol metabolic process	5	0.58022	{'GO:0019751'}	3026
									GO:1900147	regulation of Schwann cell migration	7	0.580219	{'GO:1903975'}	3027
									GO:0035672	oligopeptide transmembrane transport	3	0.580218	{'GO:0055085', 'GO:0006857'}	3028
									GO:0002088	lens development in camera-type eye	3	0.580217	{'GO:0048856'}	3029
									GO:0061551	trigeminal ganglion development	6	0.580217	{'GO:0061550'}	3030
									GO:0034085	establishment of sister chromatid cohesion	3	0.580217	{'GO:0022402'}	3031
									GO:0098927	vesicle-mediated transport between endosomal compartments	4	0.580214	{'GO:0016197'}	3032
									GO:0042359	vitamin D metabolic process	3	0.580214	{'GO:1901615', 'GO:0006775', 'GO:0008202'}	3033
									GO:0021987	cerebral cortex development	3	0.580213	{'GO:0048856'}	3034
									GO:0061050	regulation of cell growth involved in cardiac muscle cell development	5	0.580209	{'GO:0001558', 'GO:0055021'}	3035
									GO:1901732	quercetin metabolic process	3	0.580207	{'GO:1901615', 'GO:0051552'}	3036
									GO:1904180	negative regulation of membrane depolarization	4	0.580206	{'GO:0048519', 'GO:0003254'}	3037
									GO:1904748	regulation of apoptotic process involved in development	4	0.580205	{'GO:0042981', 'GO:0050793'}	3038
									GO:0015746	citrate transport	7	0.580205	{'GO:0006842'}	3039
									GO:2001140	positive regulation of phospholipid transport	6	0.580204	{'GO:0032370', 'GO:2001138'}	3040
									GO:0051105	regulation of DNA ligation	6	0.580204	{'GO:0051052'}	3041
									GO:0014839	myoblast migration involved in skeletal muscle regeneration	6	0.580203	{'GO:0051451'}	3042
									GO:2001044	regulation of integrin-mediated signaling pathway	5	0.580202	{'GO:0009966'}	3043
									GO:0071599	otic vesicle development	4	0.580202	{'GO:0007423', 'GO:0048839', 'GO:0035295', 'GO:0060429'}	3044
									GO:0097187	dentinogenesis	3	0.580202	{'GO:0048646', 'GO:0042475'}	3045
									GO:2000358	positive regulation of kidney smooth muscle cell differentiation	8	0.580201	{'GO:0051152', 'GO:2000356'}	3046
									GO:0007599	hemostasis	4	0.5802	{'GO:0050878'}	3047
									GO:0009607	response to biotic stimulus	2	0.5802	{'GO:0050896'}	3048
									GO:0006576	biogenic amine metabolic process	4	0.580199	{'GO:0009308'}	3049
									GO:0034249	negative regulation of amide metabolic process	5	0.580196	{'GO:0034248', 'GO:0009892'}	3050
									GO:0072679	thymocyte migration	6	0.580195	{'GO:0072678'}	3051
									GO:0061635	regulation of protein complex stability	3	0.580194	{'GO:0065008'}	3052
									GO:0006266	DNA ligation	5	0.580194	{'GO:0006259'}	3053
									GO:0042770	signal transduction in response to DNA damage	4	0.58019	{'GO:0006974', 'GO:0035556'}	3054
									GO:0070561	vitamin D receptor signaling pathway	4	0.580189	{'GO:0009755', 'GO:0141193'}	3055
									GO:0003336	corneocyte desquamation	8	0.580189	{'GO:0060232'}	3056
									GO:0031279	regulation of cyclase activity	4	0.580188	{'GO:0050790'}	3057
									GO:0038016	insulin receptor internalization	6	0.580188	{'GO:0031623'}	3058
									GO:0002016	regulation of blood volume by renin-angiotensin	6	0.580187	{'GO:0003081'}	3059
									GO:0042492	gamma-delta T cell differentiation	6	0.580187	{'GO:0030217', 'GO:0046629'}	3060
									GO:0002029	desensitization of G protein-coupled receptor signaling pathway	7	0.580187	{'GO:0022401', 'GO:0045744'}	3061
									GO:0071709	membrane assembly	5	0.580186	{'GO:0061024', 'GO:0022607'}	3062
									GO:0048645	animal organ formation	3	0.580186	{'GO:0048646'}	3063
									GO:0030327	prenylated protein catabolic process	6	0.580185	{'GO:0019941'}	3064
									GO:1902442	regulation of ripoptosome assembly involved in necroptotic process	6	0.580185	{'GO:0043254'}	3065
									GO:0009161	ribonucleoside monophosphate metabolic process	6	0.580184	{'GO:0009123'}	3066
									GO:0072573	tolerance induction to lipopolysaccharide	3	0.580184	{'GO:0031665', 'GO:0002507'}	3067
									GO:0032495	response to muramyl dipeptide	4	0.580181	{'GO:1901700', 'GO:0010243'}	3068
									GO:2000586	regulation of platelet-derived growth factor receptor-beta signaling pathway	6	0.580177	{'GO:0010640'}	3069
									GO:0030422	siRNA processing	5	0.580176	{'GO:0070918'}	3070
									GO:0150065	regulation of deacetylase activity	5	0.580175	{'GO:0051336'}	3071
									GO:0014878	response to electrical stimulus involved in regulation of muscle adaptation	3	0.580174	{'GO:0014874', 'GO:0051602'}	3072
									GO:0075523	viral translational frameshifting	2	0.580173	{'GO:0016032'}	3073
									GO:0090122	cholesterol ester hydrolysis involved in cholesterol transport	5	0.580173	{'GO:0008203'}	3074
									GO:0032464	positive regulation of protein homooligomerization	8	0.580172	{'GO:0032461', 'GO:0032462'}	3075
									GO:0090257	regulation of muscle system process	5	0.580171	{'GO:0044057'}	3076
									GO:1904666	regulation of ubiquitin protein ligase activity	6	0.580171	{'GO:0051438'}	3077
									GO:0048086	negative regulation of developmental pigmentation	4	0.580171	{'GO:0048519', 'GO:0048070'}	3078
									GO:0019310	inositol catabolic process	6	0.580169	{'GO:0046174', 'GO:0006020'}	3079
									GO:0097398	cellular response to interleukin-17	6	0.580169	{'GO:0071345', 'GO:0097396'}	3080
									GO:0001845	phagolysosome assembly	6	0.580168	{'GO:0007040', 'GO:0016050', 'GO:0070925'}	3081
									GO:1904234	positive regulation of aconitate hydratase activity	6	0.580168	{'GO:0051349', 'GO:1904232'}	3082
									GO:1904282	regulation of antigen processing and presentation of endogenous peptide antigen via MHC class I	7	0.580166	{'GO:0002589'}	3083
									GO:0140251	regulation protein catabolic process at presynapse	6	0.580163	{'GO:0140250'}	3084
									GO:1902567	negative regulation of eosinophil activation	6	0.580163	{'GO:0002695', 'GO:1902566'}	3085
									GO:0048630	skeletal muscle tissue growth	3	0.580162	{'GO:0048589'}	3086
									GO:0051394	regulation of nerve growth factor receptor activity	4	0.580162	{'GO:0010469'}	3087
									GO:0035963	cellular response to interleukin-13	6	0.58016	{'GO:0035962', 'GO:0071345'}	3088
									GO:0140438	protein stearoylation	6	0.58016	{'GO:0006497'}	3089
									GO:0070814	hydrogen sulfide biosynthetic process	5	0.58016	{'GO:0070813', 'GO:0044272'}	3090
									GO:0090154	positive regulation of sphingolipid biosynthetic process	6	0.580158	{'GO:0090153', 'GO:0046889', 'GO:0031328'}	3091
									GO:0061436	establishment of skin barrier	6	0.580158	{'GO:0098773'}	3092
									GO:1901159	xylulose 5-phosphate biosynthetic process	4	0.580157	{'GO:0051167', 'GO:0090407', 'GO:1901137'}	3093
									GO:0043279	response to alkaloid	5	0.580156	{'GO:0010243'}	3094
									GO:0050677	positive regulation of urothelial cell proliferation	7	0.580155	{'GO:0050679', 'GO:0050675'}	3095
									GO:0019216	regulation of lipid metabolic process	5	0.580155	{'GO:0080090'}	3096
									GO:0043366	beta selection	3	0.580154	{'GO:0045058'}	3097
									GO:0046546	development of primary male sexual characteristics	4	0.580153	{'GO:0045137'}	3098
									GO:0018344	protein geranylgeranylation	5	0.580151	{'GO:0018342'}	3099
									GO:0044524	protein sulfhydration	5	0.58015	{'GO:0036211'}	3100
									GO:0002003	angiotensin maturation	4	0.58015	{'GO:0016486'}	3101
									GO:0061339	establishment or maintenance of monopolar cell polarity	3	0.580148	{'GO:0007163'}	3102
									GO:0060167	regulation of adenosine receptor signaling pathway	6	0.580148	{'GO:0008277'}	3103
									GO:0060380	regulation of single-stranded telomeric DNA binding	6	0.580147	{'GO:1904742'}	3104
									GO:0080184	response to phenylpropanoid	4	0.580145	{'GO:0014070'}	3105
									GO:1903960	negative regulation of anion transmembrane transport	7	0.580143	{'GO:1903959', 'GO:0034766', 'GO:1903792'}	3106
									GO:0060129	thyroid-stimulating hormone-secreting cell differentiation	6	0.580143	{'GO:0061101', 'GO:0002067'}	3107
									GO:0090045	positive regulation of deacetylase activity	6	0.580142	{'GO:0051345', 'GO:0150065'}	3108
									GO:0060558	regulation of calcidiol 1-monooxygenase activity	6	0.580141	{'GO:0032768'}	3109
									GO:0019082	viral protein processing	2	0.58014	{'GO:0016032'}	3110
									GO:1903775	regulation of DNA double-strand break processing	6	0.580137	{'GO:0051052'}	3111
									GO:0044743	protein transmembrane import into intracellular organelle	4	0.580136	{'GO:0072594', 'GO:0071806'}	3112
									GO:1901748	leukotriene D4 metabolic process	3	0.580134	{'GO:1901564', 'GO:0006691', 'GO:1901568', 'GO:0006790', 'GO:0043603'}	3113
									GO:0060445	branching involved in salivary gland morphogenesis	4	0.580132	{'GO:0061138'}	3114
									GO:1904562	phosphatidylinositol 5-phosphate metabolic process	7	0.58013	{'GO:0046488'}	3115
									GO:0051353	positive regulation of oxidoreductase activity	5	0.580129	{'GO:0051341', 'GO:0043085'}	3116
									GO:1904875	regulation of DNA ligase activity	5	0.580128	{'GO:0051105', 'GO:0051340'}	3117
									GO:0106088	regulation of cell adhesion involved in sprouting angiogenesis	5	0.580127	{'GO:0030155'}	3118
									GO:0032872	regulation of stress-activated MAPK cascade	6	0.580122	{'GO:0043408', 'GO:0070302'}	3119
									GO:0019290	siderophore biosynthetic process	4	0.580119	{'GO:0019184', 'GO:0009237', 'GO:0044550'}	3120
									GO:0019692	deoxyribose phosphate metabolic process	3	0.580116	{'GO:0019637', 'GO:0006796', 'GO:1901135'}	3121
									GO:0031646	positive regulation of nervous system process	5	0.580115	{'GO:0051240', 'GO:0031644'}	3122
									GO:0010269	response to selenium ion	3	0.580114	{'GO:0042221'}	3123
									GO:1901685	glutathione derivative metabolic process	3	0.580112	{'GO:0006790', 'GO:1901564'}	3124
									GO:0072059	cortical collecting duct development	3	0.580111	{'GO:0048856'}	3125
									GO:0006625	protein targeting to peroxisome	5	0.580109	{'GO:0072663', 'GO:0006605'}	3126
									GO:0034650	cortisol metabolic process	3	0.580107	{'GO:0120254', 'GO:0034308', 'GO:1902644', 'GO:0008211', 'GO:0042180'}	3127
									GO:0009256	10-formyltetrahydrofolate metabolic process	6	0.580107	{'GO:0046653', 'GO:0043648'}	3128
									GO:0061668	mitochondrial ribosome assembly	8	0.580106	{'GO:0042255'}	3129
									GO:0032459	regulation of protein oligomerization	6	0.580106	{'GO:0043254'}	3130
									GO:1990138	neuron projection extension	4	0.580106	{'GO:0048588', 'GO:0060560'}	3131
									GO:0006998	nuclear envelope organization	5	0.580105	{'GO:0061024'}	3132
									GO:0018197	peptidyl-aspartic acid modification	6	0.580105	{'GO:0018193'}	3133
									GO:0070633	transepithelial transport	4	0.580105	{'GO:0006810'}	3134
									GO:1900407	regulation of cellular response to oxidative stress	5	0.580104	{'GO:0080135', 'GO:1902882'}	3135
									GO:0006111	regulation of gluconeogenesis	6	0.580103	{'GO:0043255', 'GO:0010906'}	3136
									GO:1902041	regulation of extrinsic apoptotic signaling pathway via death domain receptors	7	0.580103	{'GO:2001236'}	3137
									GO:0000492	box C/D snoRNP assembly	8	0.580101	{'GO:0000491'}	3138
									GO:0036368	cone photoresponse recovery	5	0.5801	{'GO:0009416'}	3139
									GO:0042666	negative regulation of ectodermal cell fate specification	7	0.5801	{'GO:0009996', 'GO:0042665'}	3140
									GO:0060353	regulation of cell adhesion molecule production	4	0.580099	{'GO:0050794'}	3141
									GO:0030211	heparin catabolic process	5	0.580097	{'GO:0030202', 'GO:0006027', 'GO:0044273'}	3142
									GO:0061009	common bile duct development	4	0.580096	{'GO:0035295'}	3143
									GO:1902570	protein localization to nucleolus	7	0.580095	{'GO:0034504'}	3144
									GO:1902748	positive regulation of lens fiber cell differentiation	5	0.580093	{'GO:0051240', 'GO:0030858', 'GO:1902746'}	3145
									GO:0019374	galactolipid metabolic process	5	0.580092	{'GO:0006664'}	3146
									GO:0051438	regulation of ubiquitin-protein transferase activity	5	0.580091	{'GO:0051338'}	3147
									GO:0015858	nucleoside transport	5	0.580091	{'GO:0015931', 'GO:1901264'}	3148
									GO:0035360	positive regulation of peroxisome proliferator activated receptor signaling pathway	7	0.580089	{'GO:0035358', 'GO:1902533'}	3149
									GO:0046671	negative regulation of retinal cell programmed cell death	5	0.580089	{'GO:0046668', 'GO:0051093', 'GO:0043069'}	3150
									GO:0009612	response to mechanical stimulus	3	0.580089	{'GO:0009628', 'GO:0009605'}	3151
									GO:0007412	axon target recognition	3	0.580087	{'GO:0007154'}	3152
									GO:0021988	olfactory lobe development	3	0.580083	{'GO:0048856'}	3153
									GO:0090009	primitive streak formation	3	0.580082	{'GO:0048646'}	3154
									GO:1904715	negative regulation of chaperone-mediated autophagy	7	0.580081	{'GO:0042177', 'GO:1904714', 'GO:0010507'}	3155
									GO:0070666	regulation of mast cell proliferation	6	0.580081	{'GO:0070663'}	3156
									GO:0046782	regulation of viral transcription	4	0.580079	{'GO:0050792'}	3157
									GO:0060506	smoothened signaling pathway involved in lung development	5	0.580079	{'GO:0007224'}	3158
									GO:0150032	positive regulation of protein localization to lysosome	6	0.580077	{'GO:1903829', 'GO:0150031'}	3159
									GO:0036076	ligamentous ossification	3	0.580075	{'GO:0001503'}	3160
									GO:0051294	establishment of spindle orientation	5	0.580075	{'GO:0051293'}	3161
									GO:0072124	regulation of glomerular mesangial cell proliferation	6	0.580073	{'GO:1901722'}	3162
									GO:0016139	glycoside catabolic process	5	0.580072	{'GO:1901658', 'GO:0016137'}	3163
									GO:0009608	response to symbiont	3	0.580071	{'GO:0051707'}	3164
									GO:0051005	negative regulation of lipoprotein lipase activity	7	0.58007	{'GO:0060192', 'GO:0051004'}	3165
									GO:0002644	negative regulation of tolerance induction	5	0.580069	{'GO:0051241', 'GO:0002643', 'GO:0002683', 'GO:0051093'}	3166
									GO:0072039	regulation of mesenchymal cell apoptotic process involved in nephron morphogenesis	6	0.580069	{'GO:1904672', 'GO:2001053', 'GO:1902337'}	3167
									GO:1902728	positive regulation of growth factor dependent skeletal muscle satellite cell proliferation	8	0.580069	{'GO:1902724'}	3168
									GO:0030210	heparin biosynthetic process	5	0.580067	{'GO:0006024', 'GO:0030202', 'GO:0044272'}	3169
									GO:0046167	glycerol-3-phosphate biosynthetic process	4	0.580066	{'GO:0006072', 'GO:0090407', 'GO:1901137'}	3170
									GO:1990646	cellular response to prolactin	6	0.580061	{'GO:0071375', 'GO:1990637'}	3171
									GO:0021647	vestibulocochlear nerve maturation	6	0.580059	{'GO:0021605'}	3172
									GO:0008272	sulfate transport	5	0.580058	{'GO:0015698', 'GO:0072348'}	3173
									GO:0072125	negative regulation of glomerular mesangial cell proliferation	7	0.580056	{'GO:0072124', 'GO:1901723'}	3174
									GO:1902482	regulatory T cell apoptotic process	8	0.580055	{'GO:0070231'}	3175
									GO:0045105	intermediate filament polymerization or depolymerization	5	0.580054	{'GO:0043933'}	3176
									GO:2000729	positive regulation of mesenchymal cell proliferation involved in ureter development	5	0.580053	{'GO:0072199', 'GO:0002053', 'GO:0051094'}	3177
									GO:1903226	positive regulation of endodermal cell differentiation	6	0.580052	{'GO:0045597', 'GO:1903224'}	3178
									GO:0008615	pyridoxine biosynthetic process	4	0.580049	{'GO:0008614', 'GO:1901617', 'GO:0042819'}	3179
									GO:0071163	DNA replication preinitiation complex assembly	3	0.580046	{'GO:0022402', 'GO:0065004'}	3180
									GO:0050929	induction of negative chemotaxis	7	0.580046	{'GO:0050924'}	3181
									GO:0009211	pyrimidine deoxyribonucleoside triphosphate metabolic process	7	0.580045	{'GO:0009147'}	3182
									GO:0021547	midbrain-hindbrain boundary initiation	4	0.580044	{'GO:0048859', 'GO:0003002'}	3183
									GO:0060420	regulation of heart growth	5	0.580044	{'GO:2000026', 'GO:0046620'}	3184
									GO:1901137	carbohydrate derivative biosynthetic process	3	0.58004	{'GO:0009058', 'GO:1901135'}	3185
									GO:0071300	cellular response to retinoic acid	5	0.58004	{'GO:0071396', 'GO:1901701', 'GO:0032526'}	3186
									GO:1904973	positive regulation of viral translation	5	0.580039	{'GO:1904971', 'GO:0048524'}	3187
									GO:0048549	positive regulation of pinocytosis	6	0.580038	{'GO:0045807', 'GO:0048548'}	3188
									GO:0032383	regulation of intracellular cholesterol transport	8	0.580038	{'GO:0032374', 'GO:0032380'}	3189
									GO:0010039	response to iron ion	4	0.580036	{'GO:0010038'}	3190
									GO:0032342	aldosterone biosynthetic process	4	0.580035	{'GO:0032341', 'GO:0006705', 'GO:0046184', 'GO:0034309', 'GO:0120255', 'GO:0042181', 'GO:0006700'}	3191
									GO:0099552	trans-synaptic signaling by lipid, modulating synaptic transmission	7	0.580035	{'GO:0099541', 'GO:0099550'}	3192
									GO:0045669	positive regulation of osteoblast differentiation	6	0.580034	{'GO:0045597', 'GO:0045667'}	3193
									GO:0060707	trophoblast giant cell differentiation	4	0.580033	{'GO:0060706'}	3194
									GO:1902389	ceramide 1-phosphate transport	5	0.580033	{'GO:0015914', 'GO:0015711', 'GO:0035627'}	3195
									GO:2000742	regulation of anterior head development	4	0.580031	{'GO:0050793'}	3196
									GO:0015797	mannitol transmembrane transport	4	0.580028	{'GO:0034219', 'GO:0015791'}	3197
									GO:0009648	photoperiodism	5	0.580028	{'GO:0009416'}	3198
									GO:0030948	negative regulation of vascular endothelial growth factor receptor signaling pathway	6	0.580027	{'GO:0090288', 'GO:0030947', 'GO:0009968'}	3199
									GO:0090480	purine nucleotide-sugar transmembrane transport	4	0.580027	{'GO:0015780'}	3200
									GO:0001575	globoside metabolic process	5	0.580026	{'GO:0006687'}	3201
									GO:0050820	positive regulation of coagulation	5	0.580025	{'GO:0051240', 'GO:0050818'}	3202
									GO:0032963	collagen metabolic process	2	0.580024	{'GO:0008152'}	3203
									GO:0140067	peptidyl-lysine butyrylation	6	0.580023	{'GO:0043543'}	3204
									GO:1901128	gentamycin metabolic process	5	0.58002	{'GO:0019751', 'GO:0030647'}	3205
									GO:0033750	ribosome localization	3	0.58002	{'GO:0051640'}	3206
									GO:1900143	positive regulation of oligodendrocyte apoptotic process	8	0.580019	{'GO:1900141', 'GO:0034352'}	3207
									GO:0030858	positive regulation of epithelial cell differentiation	6	0.580019	{'GO:0045597', 'GO:0030856'}	3208
									GO:0046160	heme a metabolic process	4	0.580018	{'GO:0042168'}	3209
									GO:0002175	protein localization to paranode region of axon	6	0.580018	{'GO:0099612'}	3210
									GO:0010638	positive regulation of organelle organization	6	0.580017	{'GO:0051130', 'GO:0033043'}	3211
									GO:1903027	regulation of opsonization	4	0.580015	{'GO:0050794', 'GO:0002697'}	3212
									GO:0031401	positive regulation of protein modification process	7	0.580015	{'GO:0051247', 'GO:0031399'}	3213
									GO:0098914	membrane repolarization during atrial cardiac muscle cell action potential	7	0.580014	{'GO:0086013', 'GO:0099624'}	3214
									GO:0019054	modulation by virus of host cellular process	3	0.580012	{'GO:0019048'}	3215
									GO:0090042	tubulin deacetylation	7	0.580011	{'GO:0006476'}	3216
									GO:0015712	hexose phosphate transport	5	0.580011	{'GO:1901264', 'GO:0015748'}	3217
									GO:0035788	cell migration involved in metanephros development	5	0.580009	{'GO:0035787'}	3218
									GO:0035350	FAD transmembrane transport	4	0.580008	{'GO:1901679', 'GO:0015883'}	3219
									GO:0016110	tetraterpenoid catabolic process	7	0.580008	{'GO:0016115', 'GO:0016108'}	3220
									GO:0051058	negative regulation of small GTPase mediated signal transduction	7	0.580008	{'GO:0051056', 'GO:1902532'}	3221
									GO:0003348	cardiac endothelial cell differentiation	5	0.580001	{'GO:0035051', 'GO:0045446'}	3222
									GO:0002635	negative regulation of germinal center formation	5	0.580001	{'GO:0002634', 'GO:0002823', 'GO:0051093'}	3223
									GO:1903387	positive regulation of homophilic cell adhesion	7	0.58	{'GO:0022409', 'GO:1903385'}	3224
									GO:0042219	cellular modified amino acid catabolic process	4	0.58	{'GO:0006575', 'GO:1901565'}	3225
									GO:0033979	box H/ACA sno(s)RNA metabolic process	6	0.58	{'GO:0016074'}	3226
									GO:0001841	neural tube formation	6	0.579998	{'GO:0001838'}	3227
									GO:0051230	spindle disassembly	4	0.579998	{'GO:1903008', 'GO:0007051'}	3228
									GO:0021683	cerebellar granular layer morphogenesis	3	0.579998	{'GO:0009653'}	3229
									GO:0048682	sprouting of injured axon	4	0.579997	{'GO:0048588', 'GO:0060560'}	3230
									GO:0014742	positive regulation of muscle hypertrophy	5	0.579996	{'GO:0051240', 'GO:0014743'}	3231
									GO:1902615	immune response involved in response to exogenous dsRNA	3	0.579995	{'GO:0006955'}	3232
									GO:0006730	one-carbon metabolic process	3	0.579995	{'GO:0044281', 'GO:0044237'}	3233
									GO:1901523	icosanoid catabolic process	5	0.579994	{'GO:1901569'}	3234
									GO:1901373	lipid hydroperoxide transport	5	0.579993	{'GO:0006869'}	3235
									GO:1904730	negative regulation of intestinal lipid absorption	7	0.579993	{'GO:1904479', 'GO:1904729'}	3236
									GO:0032887	regulation of spindle elongation	5	0.579993	{'GO:0032886', 'GO:0010564'}	3237
									GO:0051968	positive regulation of synaptic transmission, glutamatergic	6	0.579991	{'GO:0050806', 'GO:0051966'}	3238
									GO:0035904	aorta development	5	0.579989	{'GO:0060840'}	3239
									GO:0051036	regulation of endosome size	6	0.579988	{'GO:0097494'}	3240
									GO:0046630	gamma-delta T cell proliferation	6	0.579987	{'GO:0042098', 'GO:0046629'}	3241
									GO:0043462	regulation of ATP-dependent activity	3	0.579986	{'GO:0065009'}	3242
									GO:1904179	positive regulation of adipose tissue development	5	0.579984	{'GO:0051240', 'GO:1904177', 'GO:0051094'}	3243
									GO:0090481	pyrimidine nucleotide-sugar transmembrane transport	4	0.579984	{'GO:0015780'}	3244
									GO:0009642	response to light intensity	5	0.579984	{'GO:0009416'}	3245
									GO:0043687	post-translational protein modification	5	0.579983	{'GO:0036211'}	3246
									GO:1905099	positive regulation of guanyl-nucleotide exchange factor activity	6	0.57998	{'GO:1904426', 'GO:1905097'}	3247
									GO:0032869	cellular response to insulin stimulus	6	0.57998	{'GO:0071375', 'GO:0032868'}	3248
									GO:0046337	phosphatidylethanolamine metabolic process	6	0.579979	{'GO:0006650'}	3249
									GO:1904304	regulation of gastro-intestinal system smooth muscle contraction	8	0.579978	{'GO:0006940'}	3250
									GO:0035037	sperm entry	4	0.579977	{'GO:0006897'}	3251
									GO:0016114	terpenoid biosynthetic process	5	0.579977	{'GO:0008299', 'GO:0006721'}	3252
									GO:0035469	determination of pancreatic left/right asymmetry	6	0.579974	{'GO:0007368'}	3253
									GO:0061939	c-di-GMP signaling	4	0.579974	{'GO:0007267'}	3254
									GO:0019068	virion assembly	2	0.579972	{'GO:0016032'}	3255
									GO:0002280	monocyte activation involved in immune response	5	0.579971	{'GO:0002275', 'GO:0042117'}	3256
									GO:0046444	FMN metabolic process	4	0.579969	{'GO:0009259', 'GO:0009161', 'GO:0042726'}	3257
									GO:0002579	positive regulation of antigen processing and presentation	5	0.579967	{'GO:0002577', 'GO:0002684'}	3258
									GO:1902283	negative regulation of primary amine oxidase activity	6	0.579967	{'GO:0051354'}	3259
									GO:0035728	response to hepatocyte growth factor	4	0.579965	{'GO:0070848'}	3260
									GO:1901376	organic heteropentacyclic compound metabolic process	2	0.579965	{'GO:0008152'}	3261
									GO:1901165	positive regulation of trophoblast cell migration	5	0.579964	{'GO:1901163', 'GO:0030335', 'GO:0051240', 'GO:2000243', 'GO:0051094'}	3262
									GO:0007343	egg activation	3	0.579964	{'GO:0001775'}	3263
									GO:1904675	regulation of somatic stem cell division	6	0.579963	{'GO:2000035'}	3264
									GO:0140962	multicellular organismal-level chemical homeostasis	3	0.579963	{'GO:0048871', 'GO:0048878'}	3265
									GO:0141164	mitochondrial protein quality control	7	0.579962	{'GO:0006515'}	3266
									GO:0015868	purine ribonucleotide transport	5	0.579962	{'GO:0015865', 'GO:1901264'}	3267
									GO:0014029	neural crest formation	3	0.579961	{'GO:0001837', 'GO:0048646'}	3268
									GO:0045576	mast cell activation	4	0.57996	{'GO:0002274'}	3269
									GO:1900228	regulation of single-species biofilm formation in or on host organism	4	0.579956	{'GO:1900190', 'GO:0043903'}	3270
									GO:1990442	intrinsic apoptotic signaling pathway in response to nitrosative stress	5	0.579956	{'GO:0071500', 'GO:0097193'}	3271
									GO:0070509	calcium ion import	8	0.579955	{'GO:0006816'}	3272
									GO:0033623	regulation of integrin activation	6	0.579953	{'GO:0043254'}	3273
									GO:0032303	regulation of icosanoid secretion	6	0.579949	{'GO:2000191', 'GO:0051046'}	3274
									GO:0018377	protein myristoylation	6	0.579946	{'GO:0043543', 'GO:0006497'}	3275
									GO:0003251	positive regulation of cell proliferation involved in heart valve morphogenesis	7	0.579946	{'GO:0003250', 'GO:2000138'}	3276
									GO:0015840	urea transport	5	0.579945	{'GO:0019755', 'GO:0042886'}	3277
									GO:0030887	positive regulation of myeloid dendritic cell activation	6	0.579944	{'GO:0002696', 'GO:0030885'}	3278
									GO:1902998	positive regulation of neurofibrillary tangle assembly	7	0.579942	{'GO:1902996', 'GO:0090261'}	3279
									GO:0090410	malonate catabolic process	7	0.57994	{'GO:0043649'}	3280
									GO:0060332	positive regulation of response to type II interferon	6	0.579937	{'GO:0045089', 'GO:0060760', 'GO:0060330'}	3281
									GO:1902225	negative regulation of acrosome reaction	5	0.579937	{'GO:2000242', 'GO:0060046'}	3282
									GO:0098880	maintenance of postsynaptic specialization structure	7	0.579936	{'GO:0099558', 'GO:0097106'}	3283
									GO:0061888	regulation of astrocyte activation	5	0.579933	{'GO:0048710', 'GO:0050865'}	3284
									GO:2001226	negative regulation of chloride transport	7	0.579932	{'GO:2001225', 'GO:1903792'}	3285
									GO:0006120	mitochondrial electron transport, NADH to ubiquinone	7	0.579931	{'GO:0019646'}	3286
									GO:0051385	response to mineralocorticoid	6	0.579931	{'GO:0031960'}	3287
									GO:0007224	smoothened signaling pathway	4	0.579927	{'GO:0007166'}	3288
									GO:0002254	kinin cascade	6	0.579926	{'GO:0072376', 'GO:0002526'}	3289
									GO:0055025	positive regulation of cardiac muscle tissue development	7	0.579926	{'GO:0055024', 'GO:0045844'}	3290
									GO:0106104	regulation of glutamate receptor clustering	8	0.579925	{'GO:1903909'}	3291
									GO:0039695	DNA-templated viral transcription	3	0.579924	{'GO:0019083'}	3292
									GO:0072301	regulation of metanephric glomerular mesangial cell proliferation	7	0.579921	{'GO:0072124'}	3293
									GO:0034314	Arp2/3 complex-mediated actin nucleation	7	0.579919	{'GO:0045010'}	3294
									GO:0046101	hypoxanthine biosynthetic process	6	0.579919	{'GO:0046100', 'GO:0009113'}	3295
									GO:0019230	proprioception	5	0.579917	{'GO:0007600'}	3296
									GO:0009448	gamma-aminobutyric acid metabolic process	4	0.579917	{'GO:0032787', 'GO:0170041'}	3297
									GO:0090313	regulation of protein targeting to membrane	7	0.579916	{'GO:1903533', 'GO:1905475'}	3298
									GO:0098902	regulation of membrane depolarization during action potential	5	0.579916	{'GO:0003254'}	3299
									GO:0007500	mesodermal cell fate determination	4	0.579915	{'GO:0001709'}	3300
									GO:0070392	detection of lipoteichoic acid	5	0.579914	{'GO:0070391', 'GO:0032490'}	3301
									GO:0106030	neuron projection fasciculation	7	0.579911	{'GO:0031175'}	3302
									GO:1902953	positive regulation of ER to Golgi vesicle-mediated transport	6	0.57991	{'GO:0032388', 'GO:0060628'}	3303
									GO:0099638	endosome to plasma membrane protein transport	5	0.579908	{'GO:0061951', 'GO:0006886', 'GO:0032456'}	3304
									GO:0031023	microtubule organizing center organization	3	0.579908	{'GO:0016043', 'GO:0007017'}	3305
									GO:0010814	substance P catabolic process	3	0.579907	{'GO:0010813', 'GO:1901565', 'GO:0043603'}	3306
									GO:0046149	pigment catabolic process	3	0.579907	{'GO:0042440'}	3307
									GO:0034605	cellular response to heat	4	0.579906	{'GO:0033554', 'GO:0009408'}	3308
									GO:0060763	mammary duct terminal end bud growth	4	0.579904	{'GO:0060560'}	3309
									GO:0006573	valine metabolic process	4	0.579904	{'GO:0009081', 'GO:1901605'}	3310
									GO:0070914	UV-damage excision repair	6	0.579904	{'GO:0034644', 'GO:0006281'}	3311
									GO:0032460	negative regulation of protein oligomerization	7	0.579902	{'GO:0031333', 'GO:0032459'}	3312
									GO:0042473	outer ear morphogenesis	4	0.579901	{'GO:0048598'}	3313
									GO:1900103	positive regulation of endoplasmic reticulum unfolded protein response	6	0.5799	{'GO:1900101', 'GO:1902533', 'GO:1905898'}	3314
									GO:2000645	negative regulation of receptor catabolic process	6	0.5799	{'GO:0031330', 'GO:2000644', 'GO:0010605'}	3315
									GO:0072136	metanephric mesenchymal cell proliferation involved in metanephros development	5	0.579899	{'GO:0072135', 'GO:0072203'}	3316
									GO:0042427	serotonin biosynthetic process	4	0.579899	{'GO:1901162', 'GO:0042435', 'GO:0046189', 'GO:0042428'}	3317
									GO:1901082	positive regulation of relaxation of smooth muscle	6	0.579899	{'GO:1901080', 'GO:1901079'}	3318
									GO:0036230	granulocyte activation	4	0.579896	{'GO:0002274'}	3319
									GO:0002870	T cell anergy	4	0.579895	{'GO:0002517', 'GO:0002249'}	3320
									GO:0002358	B cell homeostatic proliferation	6	0.579894	{'GO:0042100'}	3321
									GO:0002518	lymphocyte chemotaxis across high endothelial venule	5	0.579893	{'GO:0048247'}	3322
									GO:1903936	cellular response to sodium arsenite	5	0.579893	{'GO:0071243', 'GO:1903935', 'GO:1902075'}	3323
									GO:1903449	androst-4-ene-3,17-dione biosynthetic process	4	0.579892	{'GO:0006694', 'GO:0120255', 'GO:0042181'}	3324
									GO:0003013	circulatory system process	3	0.57989	{'GO:0003008'}	3325
									GO:0030808	regulation of nucleotide biosynthetic process	5	0.579888	{'GO:0009889', 'GO:0006140'}	3326
									GO:0030592	DNA ADP-ribosylation	5	0.579885	{'GO:0006304'}	3327
									GO:0072577	endothelial cell apoptotic process	6	0.579884	{'GO:1904019'}	3328
									GO:0036445	neuronal stem cell division	5	0.579884	{'GO:0048103'}	3329
									GO:0051788	response to misfolded protein	4	0.579884	{'GO:0035966'}	3330
									GO:0007518	myoblast fate determination	4	0.579883	{'GO:0001709'}	3331
									GO:0070977	bone maturation	5	0.579882	{'GO:0048799'}	3332
									GO:0072303	positive regulation of glomerular metanephric mesangial cell proliferation	8	0.579881	{'GO:0072301', 'GO:0072126'}	3333
									GO:1990680	response to melanocyte-stimulating hormone	5	0.579879	{'GO:0043434'}	3334
									GO:0050768	negative regulation of neurogenesis	6	0.579878	{'GO:0051961', 'GO:0010721', 'GO:0050767'}	3335
									GO:0090174	organelle membrane fusion	6	0.579877	{'GO:0048284', 'GO:0061025'}	3336
									GO:0009407	toxin catabolic process	2	0.579877	{'GO:0009404', 'GO:0098754', 'GO:0044248'}	3337
									GO:0042461	photoreceptor cell development	5	0.579875	{'GO:0048666'}	3338
									GO:0014745	negative regulation of muscle adaptation	5	0.579875	{'GO:0048585', 'GO:0043502', 'GO:0051241'}	3339
									GO:0071691	cardiac muscle thin filament assembly	6	0.579872	{'GO:0007015'}	3340
									GO:0061573	actin filament bundle retrograde transport	8	0.579869	{'GO:0070650'}	3341
									GO:0062002	regulation of all-trans-retinyl-ester hydrolase, 11-cis retinol forming activity	5	0.579868	{'GO:0051336'}	3342
									GO:0042073	intraciliary transport	3	0.579866	{'GO:0010970', 'GO:0031503'}	3343
									GO:0060160	negative regulation of dopamine receptor signaling pathway	7	0.579865	{'GO:0045744', 'GO:0060159'}	3344
									GO:0007052	mitotic spindle organization	4	0.579865	{'GO:1902850', 'GO:0007051'}	3345
									GO:1903080	regulation of C-C chemokine receptor CCR7 signaling pathway	7	0.579865	{'GO:0070099'}	3346
									GO:1901299	negative regulation of hydrogen peroxide-mediated programmed cell death	6	0.579864	{'GO:1901298', 'GO:0043069'}	3347
									GO:0061040	female gonad morphogenesis	4	0.579864	{'GO:0035262'}	3348
									GO:0019336	phenol-containing compound catabolic process	4	0.57986	{'GO:0018958', 'GO:1901616'}	3349
									GO:2000725	regulation of cardiac muscle cell differentiation	6	0.57986	{'GO:0051153', 'GO:1905207'}	3350
									GO:2000194	regulation of female gonad development	5	0.579859	{'GO:1905939', 'GO:2000026'}	3351
									GO:0001781	neutrophil apoptotic process	6	0.579859	{'GO:0006925', 'GO:0033028', 'GO:0071887'}	3352
									GO:0042772	DNA damage response, signal transduction resulting in transcription	5	0.579856	{'GO:0042770'}	3353
									GO:0019471	4-hydroxyproline metabolic process	4	0.579856	{'GO:0006575', 'GO:1901605', 'GO:0170041'}	3354
									GO:0060470	positive regulation of cytosolic calcium ion concentration involved in egg activation	4	0.579855	{'GO:0007204'}	3355
									GO:0050925	negative regulation of negative chemotaxis	6	0.579853	{'GO:0050923', 'GO:0050922'}	3356
									GO:0061549	sympathetic ganglion development	5	0.579853	{'GO:0061548'}	3357
									GO:0060875	lateral semicircular canal development	5	0.579853	{'GO:0060872'}	3358
									GO:0034418	urate biosynthetic process	4	0.579852	{'GO:0044283', 'GO:0046415', 'GO:0072522'}	3359
									GO:0035709	memory T cell activation	5	0.579851	{'GO:0042110'}	3360
									GO:0050652	dermatan sulfate proteoglycan biosynthetic process, polysaccharide chain biosynthetic process	5	0.579851	{'GO:0000271'}	3361
									GO:0034446	substrate adhesion-dependent cell spreading	4	0.579851	{'GO:0031589'}	3362
									GO:0003166	bundle of His development	8	0.57985	{'GO:0003229'}	3363
									GO:0046470	phosphatidylcholine metabolic process	3	0.57985	{'GO:0006650', 'GO:1901564'}	3364
									GO:0090349	negative regulation of cellular organohalogen metabolic process	6	0.579849	{'GO:0031324', 'GO:0090347'}	3365
									GO:0071955	recycling endosome to Golgi transport	4	0.579848	{'GO:0042147', 'GO:0048193'}	3366
									GO:2000467	positive regulation of glycogen (starch) synthase activity	6	0.579848	{'GO:0051347', 'GO:2000465'}	3367
									GO:0051480	regulation of cytosolic calcium ion concentration	6	0.579847	{'GO:0006874'}	3368
									GO:0008078	mesodermal cell migration	5	0.579841	{'GO:0001667'}	3369
									GO:0072262	metanephric glomerular mesangial cell proliferation involved in metanephros development	5	0.57984	{'GO:0072110', 'GO:0072203'}	3370
									GO:0030209	dermatan sulfate catabolic process	5	0.579839	{'GO:0030205', 'GO:0006027', 'GO:0072329', 'GO:0044273'}	3371
									GO:1905217	response to astaxanthin	4	0.579838	{'GO:0033993'}	3372
									GO:0060317	cardiac epithelial to mesenchymal transition	6	0.579838	{'GO:0001837'}	3373
									GO:0001914	regulation of T cell mediated cytotoxicity	6	0.579837	{'GO:0001910', 'GO:0002709'}	3374
									GO:0070650	actin filament bundle distribution	7	0.579836	{'GO:0061572'}	3375
									GO:0019319	hexose biosynthetic process	5	0.579836	{'GO:0019318', 'GO:0046364'}	3376
									GO:0160078	negative regulation of lipid droplet fusion	7	0.579835	{'GO:0010639'}	3377
									GO:1905244	regulation of modification of synaptic structure	6	0.579835	{'GO:0050807'}	3378
									GO:0015787	UDP-glucuronic acid transmembrane transport	5	0.579834	{'GO:1905039', 'GO:0090481'}	3379
									GO:0015842	aminergic neurotransmitter loading into synaptic vesicle	5	0.579833	{'GO:0015837', 'GO:0098700'}	3380
									GO:0014032	neural crest cell development	5	0.579833	{'GO:0048864'}	3381
									GO:0046657	folic acid catabolic process	4	0.579831	{'GO:0043649', 'GO:0042365', 'GO:0009397', 'GO:0046655'}	3382
									GO:2000808	negative regulation of synaptic vesicle clustering	5	0.579831	{'GO:2000807', 'GO:0051051'}	3383
									GO:0009123	nucleoside monophosphate metabolic process	5	0.579831	{'GO:0006753'}	3384
									GO:0016557	peroxisome membrane biogenesis	5	0.579829	{'GO:0044091'}	3385
									GO:0042660	positive regulation of cell fate specification	6	0.579829	{'GO:0010455', 'GO:0042659'}	3386
									GO:0007284	spermatogonial cell division	3	0.579829	{'GO:0051301'}	3387
									GO:0032418	lysosome localization	4	0.579829	{'GO:1990849'}	3388
									GO:0003278	apoptotic process involved in heart morphogenesis	7	0.579828	{'GO:0060561'}	3389
									GO:1902950	regulation of dendritic spine maintenance	7	0.579827	{'GO:0099175', 'GO:0120035'}	3390
									GO:0010921	regulation of phosphatase activity	5	0.579827	{'GO:0035303', 'GO:0051336'}	3391
									GO:0048515	spermatid differentiation	3	0.579826	{'GO:0022412', 'GO:0003006', 'GO:0030154'}	3392
									GO:0070314	G1 to G0 transition	3	0.579822	{'GO:0022402'}	3393
									GO:0035261	external genitalia morphogenesis	4	0.579821	{'GO:0035112'}	3394
									GO:0045838	positive regulation of membrane potential	4	0.57982	{'GO:0042391'}	3395
									GO:0009095	aromatic amino acid family biosynthetic process, prephenate pathway	5	0.579819	{'GO:0009073'}	3396
									GO:0072749	cellular response to cytochalasin B	5	0.579816	{'GO:1901328', 'GO:0071417', 'GO:1901701', 'GO:0071407'}	3397
									GO:0019886	antigen processing and presentation of exogenous peptide antigen via MHC class II	5	0.579815	{'GO:0002478', 'GO:0002495'}	3398
									GO:0034587	piRNA processing	5	0.579813	{'GO:0070918'}	3399
									GO:0071934	thiamine transmembrane transport	4	0.579811	{'GO:0072531', 'GO:0015888', 'GO:0035461', 'GO:0045117'}	3400
									GO:0006650	glycerophospholipid metabolic process	5	0.579811	{'GO:0046486', 'GO:0006644'}	3401
									GO:1903589	positive regulation of blood vessel endothelial cell proliferation involved in sprouting angiogenesis	8	0.579809	{'GO:1903587', 'GO:0001938'}	3402
									GO:0036255	response to methylamine	6	0.579808	{'GO:0014075'}	3403
									GO:0090194	negative regulation of glomerulus development	6	0.579808	{'GO:0090192', 'GO:0090185'}	3404
									GO:0035891	exit from host cell	4	0.579807	{'GO:0051701'}	3405
									GO:0035483	gastric emptying	5	0.579806	{'GO:0035482'}	3406
									GO:0014013	regulation of gliogenesis	7	0.579806	{'GO:0050767'}	3407
									GO:1905034	regulation of antifungal innate immune response	6	0.579804	{'GO:1900150', 'GO:0045088'}	3408
									GO:0031648	protein destabilization	4	0.579803	{'GO:0031647'}	3409
									GO:0044272	sulfur compound biosynthetic process	4	0.579803	{'GO:0044249', 'GO:0006790'}	3410
									GO:0098743	cell aggregation	2	0.579802	{'GO:0009987'}	3411
									GO:0008585	female gonad development	5	0.579802	{'GO:0008406'}	3412
									GO:0046348	amino sugar catabolic process	4	0.579802	{'GO:1901136', 'GO:0006040'}	3413
									GO:2000639	negative regulation of SREBP signaling pathway	6	0.579802	{'GO:1902532', 'GO:2000638'}	3414
									GO:0002695	negative regulation of leukocyte activation	5	0.579799	{'GO:0050866', 'GO:0002683', 'GO:0002694'}	3415
									GO:0021520	spinal cord motor neuron cell fate specification	5	0.579798	{'GO:0048665'}	3416
									GO:0051958	methotrexate transport	6	0.579797	{'GO:0006835', 'GO:0042886'}	3417
									GO:0015801	aromatic amino acid transport	5	0.579796	{'GO:0046942', 'GO:0071705'}	3418
									GO:0019101	female somatic sex determination	5	0.579796	{'GO:0018993', 'GO:0030237'}	3419
									GO:0009149	pyrimidine nucleoside triphosphate catabolic process	6	0.579796	{'GO:0009143', 'GO:0009147'}	3420
									GO:0060178	regulation of exocyst localization	4	0.579795	{'GO:0032879'}	3421
									GO:0002528	regulation of vascular permeability involved in acute inflammatory response	4	0.579795	{'GO:0043114'}	3422
									GO:0051321	meiotic cell cycle	2	0.579794	{'GO:0007049', 'GO:0022414'}	3423
									GO:0106354	tRNA surveillance	7	0.579793	{'GO:0016078', 'GO:0071025'}	3424
									GO:0051453	regulation of intracellular pH	3	0.579793	{'GO:0030641', 'GO:0065008'}	3425
									GO:0044870	modulation by host of viral glycoprotein metabolic process	6	0.579792	{'GO:0044788'}	3426
									GO:0015014	heparan sulfate proteoglycan biosynthetic process, polysaccharide chain biosynthetic process	5	0.579792	{'GO:0000271'}	3427
									GO:1905806	regulation of synapse pruning	6	0.579788	{'GO:0050807'}	3428
									GO:0060341	regulation of cellular localization	4	0.579785	{'GO:0050794', 'GO:0032879'}	3429
									GO:0014816	skeletal muscle satellite cell differentiation	5	0.579785	{'GO:0035914'}	3430
									GO:1903284	positive regulation of glutathione peroxidase activity	6	0.579784	{'GO:2000470', 'GO:1903282'}	3431
									GO:0003203	endocardial cushion morphogenesis	5	0.579783	{'GO:0072132'}	3432
									GO:0030101	natural killer cell activation	4	0.579783	{'GO:0046649'}	3433
									GO:0007631	feeding behavior	3	0.579782	{'GO:0007610'}	3434
									GO:0043650	dicarboxylic acid biosynthetic process	6	0.57978	{'GO:0046394', 'GO:0043648'}	3435
									GO:0019083	viral transcription	2	0.579779	{'GO:0016032'}	3436
									GO:0060695	negative regulation of cholesterol transporter activity	6	0.579778	{'GO:0060694', 'GO:0110114'}	3437
									GO:1904555	L-proline transmembrane transport	5	0.579777	{'GO:1902475', 'GO:0035524', 'GO:0015824', 'GO:0015695'}	3438
									GO:0002474	antigen processing and presentation of peptide antigen via MHC class I	4	0.579777	{'GO:0048002'}	3439
									GO:0044238	primary metabolic process	2	0.579777	{'GO:0008152'}	3440
									GO:1905609	positive regulation of smooth muscle cell-matrix adhesion	8	0.579776	{'GO:0001954', 'GO:2000097'}	3441
									GO:0045861	negative regulation of proteolysis	7	0.579772	{'GO:0030162', 'GO:0051248'}	3442
									GO:0045762	positive regulation of adenylate cyclase activity	6	0.579772	{'GO:0051349', 'GO:0031281', 'GO:0045761'}	3443
									GO:0055026	negative regulation of cardiac muscle tissue development	7	0.579771	{'GO:0055024', 'GO:0045843'}	3444
									GO:0006862	nucleotide transport	5	0.57977	{'GO:0015931', 'GO:0015748'}	3445
									GO:0071402	cellular response to lipoprotein particle stimulus	3	0.579769	{'GO:0051716'}	3446
									GO:0072708	response to sorbitol	5	0.579768	{'GO:0009743'}	3447
									GO:0160162	CD27 signaling pathway	4	0.579767	{'GO:0007166'}	3448
									GO:0046890	regulation of lipid biosynthetic process	5	0.579766	{'GO:0009889', 'GO:0019216'}	3449
									GO:1904331	regulation of error-prone translesion synthesis	6	0.579765	{'GO:2000278', 'GO:0006282'}	3450
									GO:0008584	male gonad development	5	0.579764	{'GO:0008406'}	3451
									GO:0033364	mast cell secretory granule organization	7	0.579764	{'GO:0033363'}	3452
									GO:1900081	regulation of arginine catabolic process	6	0.579763	{'GO:0033241', 'GO:0000820', 'GO:0000821', 'GO:0031329'}	3453
									GO:1901684	arsenate ion transmembrane transport	3	0.579762	{'GO:0015700', 'GO:0055085'}	3454
									GO:0060074	synapse maturation	3	0.579762	{'GO:0050808', 'GO:0021700'}	3455
									GO:0003275	apoptotic process involved in outflow tract morphogenesis	8	0.579761	{'GO:0003278'}	3456
									GO:0046292	formaldehyde metabolic process	3	0.579759	{'GO:0044281', 'GO:0006081'}	3457
									GO:0140157	ammonium import across plasma membrane	6	0.579757	{'GO:0098659', 'GO:0072488'}	3458
									GO:2000466	negative regulation of glycogen (starch) synthase activity	6	0.579757	{'GO:0051348', 'GO:2000465'}	3459
									GO:0045109	intermediate filament organization	4	0.579756	{'GO:0045104', 'GO:0097435'}	3460
									GO:0072075	metanephric mesenchyme development	6	0.579754	{'GO:0072074'}	3461
									GO:0072182	regulation of nephron tubule epithelial cell differentiation	7	0.579753	{'GO:2000696'}	3462
									GO:0009179	purine ribonucleoside diphosphate metabolic process	7	0.579753	{'GO:0009135', 'GO:0009185'}	3463
									GO:0043268	positive regulation of potassium ion transport	6	0.579752	{'GO:0043266', 'GO:0043270'}	3464
									GO:0003128	heart field specification	5	0.579752	{'GO:0010092'}	3465
									GO:0015855	pyrimidine nucleobase transport	6	0.579751	{'GO:0015851'}	3466
									GO:1903842	response to arsenite ion	4	0.57975	{'GO:1901700', 'GO:0046685'}	3467
									GO:0006211	5-methylcytosine catabolic process	5	0.57975	{'GO:0019857', 'GO:0072529'}	3468
									GO:0052403	negative regulation by host of symbiont catalytic activity	6	0.579748	{'GO:0052422'}	3469
									GO:2000810	regulation of bicellular tight junction assembly	6	0.579748	{'GO:1901888'}	3470
									GO:1903553	positive regulation of extracellular exosome assembly	7	0.579746	{'GO:1903551', 'GO:1902117'}	3471
									GO:0014848	urinary tract smooth muscle contraction	6	0.579746	{'GO:0006939'}	3472
									GO:0072224	metanephric glomerulus development	4	0.579746	{'GO:0032835'}	3473
									GO:0006001	fructose catabolic process	6	0.579745	{'GO:0019320', 'GO:0006000'}	3474
									GO:1903385	regulation of homophilic cell adhesion	6	0.579745	{'GO:0022407'}	3475
									GO:0006049	UDP-N-acetylglucosamine catabolic process	5	0.579743	{'GO:0006047', 'GO:0046348', 'GO:0009227'}	3476
									GO:0021997	neural plate axis specification	5	0.57974	{'GO:0000578'}	3477
									GO:0009445	putrescine metabolic process	6	0.579738	{'GO:0006595'}	3478
									GO:0032324	molybdopterin cofactor biosynthetic process	4	0.579737	{'GO:1901566', 'GO:0090407', 'GO:0043545'}	3479
									GO:0034351	negative regulation of glial cell apoptotic process	7	0.579737	{'GO:0043066', 'GO:0034350'}	3480
									GO:0035860	glial cell-derived neurotrophic factor receptor signaling pathway	6	0.579737	{'GO:0007169'}	3481
									GO:0016180	snRNA processing	4	0.579736	{'GO:0006396', 'GO:0016073'}	3482
									GO:0072193	ureter smooth muscle cell differentiation	6	0.579735	{'GO:0051145'}	3483
									GO:0006499	N-terminal protein myristoylation	7	0.579732	{'GO:0018377', 'GO:0006498'}	3484
									GO:1903422	negative regulation of synaptic vesicle recycling	5	0.579732	{'GO:0051051', 'GO:1903421'}	3485
									GO:0071373	cellular response to luteinizing hormone stimulus	6	0.579731	{'GO:0071375', 'GO:0071371', 'GO:0034699'}	3486
									GO:0050883	musculoskeletal movement, spinal reflex action	4	0.57973	{'GO:0060004', 'GO:0050881'}	3487
									GO:0045923	positive regulation of fatty acid metabolic process	6	0.57973	{'GO:0019217', 'GO:0031325', 'GO:0045834', 'GO:0062013'}	3488
									GO:0060442	branching involved in prostate gland morphogenesis	4	0.579727	{'GO:0060740', 'GO:0061138'}	3489
									GO:1903545	cellular response to butyrate	6	0.579727	{'GO:0071398', 'GO:1903544'}	3490
									GO:0051291	protein heterooligomerization	7	0.579726	{'GO:0051259'}	3491
									GO:0062173	brexanolone metabolic process	3	0.579726	{'GO:1901615', 'GO:0008202', 'GO:0042180'}	3492
									GO:2000097	regulation of smooth muscle cell-matrix adhesion	7	0.579724	{'GO:0001952'}	3493
									GO:2000322	regulation of glucocorticoid receptor signaling pathway	7	0.579722	{'GO:0033143'}	3494
									GO:0051041	positive regulation of calcium-independent cell-cell adhesion	7	0.579721	{'GO:0022409', 'GO:0051040'}	3495
									GO:2000809	positive regulation of synaptic vesicle clustering	5	0.579719	{'GO:2000807', 'GO:0051050'}	3496
									GO:0019076	viral release from host cell	2	0.579719	{'GO:0035891', 'GO:0016032'}	3497
									GO:0032414	positive regulation of ion transmembrane transporter activity	5	0.579718	{'GO:0032412', 'GO:0034767', 'GO:0032411'}	3498
									GO:0072740	cellular response to anisomycin	5	0.579717	{'GO:0071417', 'GO:0072739'}	3499
									GO:1900191	negative regulation of single-species biofilm formation	5	0.579717	{'GO:1900190', 'GO:0048523'}	3500
									GO:0086048	membrane depolarization during bundle of His cell action potential	7	0.579716	{'GO:0086012'}	3501
									GO:0048514	blood vessel morphogenesis	4	0.579716	{'GO:0035239'}	3502
									GO:0014853	regulation of excitatory postsynaptic membrane potential involved in skeletal muscle contraction	5	0.579716	{'GO:0098815'}	3503
									GO:1905774	regulation of DNA helicase activity	5	0.579715	{'GO:1905462', 'GO:0051095'}	3504
									GO:0032782	bile acid secretion	6	0.579715	{'GO:0046717', 'GO:0015718'}	3505
									GO:0051964	negative regulation of synapse assembly	6	0.579714	{'GO:0051963', 'GO:1901889', 'GO:1905809', 'GO:0051961'}	3506
									GO:0062175	brexanolone catabolic process	4	0.579712	{'GO:0042182', 'GO:1901616', 'GO:0006706', 'GO:0062173'}	3507
									GO:0048703	embryonic viscerocranium morphogenesis	4	0.579711	{'GO:0048598'}	3508
									GO:0061789	dense core granule priming	3	0.57971	{'GO:0140029', 'GO:0065003'}	3509
									GO:0072732	cellular response to calcium ion starvation	5	0.57971	{'GO:0009267'}	3510
									GO:0019482	beta-alanine metabolic process	4	0.579708	{'GO:0170041'}	3511
									GO:0001549	cumulus cell differentiation	3	0.579708	{'GO:0030855', 'GO:0003006'}	3512
									GO:1904322	cellular response to forskolin	5	0.579708	{'GO:1901655', 'GO:0071407', 'GO:0071396', 'GO:1904321', 'GO:0097306'}	3513
									GO:0021659	rhombomere 3 structural organization	4	0.579708	{'GO:0021595'}	3514
									GO:1902175	regulation of oxidative stress-induced intrinsic apoptotic signaling pathway	7	0.579707	{'GO:2001242'}	3515
									GO:0072055	renal cortex development	3	0.579703	{'GO:0048856'}	3516
									GO:0000165	MAPK cascade	5	0.579703	{'GO:0141124'}	3517
									GO:0072337	modified amino acid transport	5	0.579702	{'GO:0071705'}	3518
									GO:0048546	digestive tract morphogenesis	4	0.579701	{'GO:0035239'}	3519
									GO:0022614	membrane to membrane docking	3	0.5797	{'GO:0022406'}	3520
									GO:0060014	granulosa cell differentiation	5	0.5797	{'GO:0030855'}	3521
									GO:0034312	diol biosynthetic process	6	0.5797	{'GO:0034311', 'GO:0046173'}	3522
									GO:2000795	negative regulation of epithelial cell proliferation involved in lung morphogenesis	7	0.5797	{'GO:0050680', 'GO:2000794'}	3523
									GO:1903490	positive regulation of mitotic cytokinesis	7	0.579699	{'GO:0032467', 'GO:1902412'}	3524
									GO:0061734	parkin-mediated stimulation of mitophagy in response to mitochondrial depolarization	8	0.579699	{'GO:0098779'}	3525
									GO:0043932	ossification involved in bone remodeling	3	0.579698	{'GO:0001503'}	3526
									GO:0016189	synaptic vesicle to endosome fusion	6	0.579698	{'GO:0048284', 'GO:0007032'}	3527
									GO:0090161	Golgi ribbon formation	6	0.579698	{'GO:0007030'}	3528
									GO:0001998	angiotensin-mediated vasoconstriction involved in regulation of systemic arterial blood pressure	6	0.579697	{'GO:0042310', 'GO:0003084'}	3529
									GO:0060715	syncytiotrophoblast cell differentiation involved in labyrinthine layer development	4	0.579697	{'GO:0060706'}	3530
									GO:0006687	glycosphingolipid metabolic process	4	0.579696	{'GO:0006664', 'GO:0006665'}	3531
									GO:0070193	synaptonemal complex organization	6	0.579696	{'GO:0051276'}	3532
									GO:0035162	embryonic hemopoiesis	5	0.579695	{'GO:0030097', 'GO:0048568'}	3533
									GO:1904024	negative regulation of glucose catabolic process to lactate via pyruvate	6	0.579695	{'GO:0062014', 'GO:1901003', 'GO:0045912', 'GO:0009895', 'GO:1904023'}	3534
									GO:0045108	regulation of intermediate filament polymerization or depolymerization	5	0.579694	{'GO:0051128'}	3535
									GO:0002296	T-helper 1 cell lineage commitment	8	0.579694	{'GO:0002295'}	3536
									GO:0060552	positive regulation of fructose 1,6-bisphosphate metabolic process	8	0.579694	{'GO:0045937', 'GO:0060551'}	3537
									GO:0034034	purine nucleoside bisphosphate catabolic process	5	0.579692	{'GO:0034032', 'GO:0072523', 'GO:0033869'}	3538
									GO:0006465	signal peptide processing	3	0.579692	{'GO:0016485', 'GO:0006518'}	3539
									GO:0050657	nucleic acid transport	6	0.579689	{'GO:0015931'}	3540
									GO:0018874	benzoate metabolic process	3	0.579687	{'GO:0032787', 'GO:0042537'}	3541
									GO:1903441	protein localization to ciliary membrane	5	0.579686	{'GO:0072657', 'GO:1990778', 'GO:0061512'}	3542
									GO:0040009	regulation of growth rate	4	0.579684	{'GO:0040008'}	3543
									GO:2000177	regulation of neural precursor cell proliferation	5	0.579684	{'GO:0042127'}	3544
									GO:1905044	regulation of Schwann cell proliferation involved in axon regeneration	7	0.579682	{'GO:0010624'}	3545
									GO:0051943	positive regulation of amino acid uptake involved in synaptic transmission	7	0.579682	{'GO:0051941', 'GO:0051957', 'GO:0051582'}	3546
									GO:1905957	regulation of cellular response to alcohol	4	0.57968	{'GO:1901419', 'GO:0050794'}	3547
									GO:0030902	hindbrain development	3	0.57968	{'GO:0048856'}	3548
									GO:2000504	positive regulation of blood vessel remodeling	6	0.579677	{'GO:0060312', 'GO:0034105'}	3549
									GO:0006783	heme biosynthetic process	4	0.579677	{'GO:0006779', 'GO:0046148', 'GO:0042168'}	3550
									GO:0038183	bile acid signaling pathway	3	0.579675	{'GO:0007165'}	3551
									GO:0033370	maintenance of protein location in mast cell secretory granule	4	0.579673	{'GO:0032507'}	3552
									GO:0097500	receptor localization to non-motile cilium	6	0.579672	{'GO:0097499', 'GO:1903441'}	3553
									GO:0030842	regulation of intermediate filament depolymerization	6	0.579672	{'GO:0045108', 'GO:1901879'}	3554
									GO:0045986	negative regulation of smooth muscle contraction	6	0.579671	{'GO:0006940', 'GO:0045932'}	3555
									GO:0007635	chemosensory behavior	3	0.579671	{'GO:0007610'}	3556
									GO:0120127	response to zinc ion starvation	4	0.579671	{'GO:0042594'}	3557
									GO:1901307	positive regulation of spermidine biosynthetic process	6	0.579669	{'GO:0009891', 'GO:0033240', 'GO:1901304'}	3558
									GO:1904321	response to forskolin	4	0.579669	{'GO:0014070', 'GO:1901654', 'GO:0097305', 'GO:0033993'}	3559
									GO:0086016	AV node cell action potential	6	0.579665	{'GO:0086001'}	3560
									GO:1904383	response to sodium phosphate	4	0.579664	{'GO:1902074'}	3561
									GO:0035691	macrophage migration inhibitory factor signaling pathway	5	0.579663	{'GO:0019221'}	3562
									GO:0097694	establishment of RNA localization to telomere	4	0.579662	{'GO:0051236'}	3563
									GO:0034239	regulation of macrophage fusion	5	0.57966	{'GO:0060142'}	3564
									GO:0048311	mitochondrion distribution	4	0.57966	{'GO:0051646', 'GO:0007005'}	3565
									GO:1904270	pyroptosome complex assembly	6	0.579659	{'GO:0065003'}	3566
									GO:0007210	serotonin receptor signaling pathway	3	0.579658	{'GO:0007165'}	3567
									GO:0002433	immune response-regulating cell surface receptor signaling pathway involved in phagocytosis	3	0.579658	{'GO:0002768', 'GO:0002252'}	3568
									GO:0048149	behavioral response to ethanol	4	0.579658	{'GO:0030534'}	3569
									GO:0120222	regulation of blastocyst development	4	0.579657	{'GO:0050793'}	3570
									GO:0036166	phenotypic switching	2	0.579657	{'GO:0009987'}	3571
									GO:0018904	ether metabolic process	3	0.579657	{'GO:0044281'}	3572
									GO:0010754	negative regulation of cGMP-mediated signaling	7	0.579655	{'GO:1902532', 'GO:0010752'}	3573
									GO:0072488	ammonium transmembrane transport	5	0.579655	{'GO:0098662', 'GO:0071705'}	3574
									GO:0090237	regulation of arachidonic acid secretion	7	0.579655	{'GO:0032303'}	3575
									GO:0014734	skeletal muscle hypertrophy	5	0.579655	{'GO:0043501', 'GO:0014897'}	3576
									GO:0031340	positive regulation of vesicle fusion	5	0.579654	{'GO:0051050', 'GO:0031338', 'GO:0010638'}	3577
									GO:0000296	spermine transport	6	0.579652	{'GO:0015846'}	3578
									GO:1903539	protein localization to postsynaptic membrane	5	0.579648	{'GO:0072657', 'GO:0062237', 'GO:1990778'}	3579
									GO:0007411	axon guidance	8	0.579648	{'GO:0097485'}	3580
									GO:0045631	regulation of mechanoreceptor differentiation	6	0.579648	{'GO:0045664'}	3581
									GO:0038110	interleukin-2-mediated signaling pathway	5	0.579647	{'GO:0019221'}	3582
									GO:0051701	biological process involved in interaction with host	3	0.579647	{'GO:0044403'}	3583
									GO:0030225	macrophage differentiation	6	0.579647	{'GO:0002573', 'GO:1903131'}	3584
									GO:0014048	regulation of glutamate secretion	5	0.579646	{'GO:1903530', 'GO:0051955', 'GO:0032890'}	3585
									GO:1903538	regulation of meiotic cell cycle process involved in oocyte maturation	4	0.579645	{'GO:2000241', 'GO:0010564'}	3586
									GO:0070593	dendrite self-avoidance	4	0.579645	{'GO:0008038'}	3587
									GO:0002276	basophil activation involved in immune response	4	0.579645	{'GO:0045575', 'GO:0002366'}	3588
									GO:0032461	positive regulation of protein oligomerization	7	0.579643	{'GO:0031334', 'GO:0032459'}	3589
									GO:0097498	endothelial tube lumen extension	6	0.579643	{'GO:0061154'}	3590
									GO:0002191	cap-dependent translational initiation	5	0.579642	{'GO:0002183'}	3591
									GO:0009078	pyruvate family amino acid metabolic process	4	0.579639	{'GO:0170039', 'GO:0170033'}	3592
									GO:0045162	clustering of voltage-gated sodium channels	6	0.579637	{'GO:0045161'}	3593
									GO:0042668	auditory receptor cell fate determination	5	0.579637	{'GO:0048664'}	3594
									GO:0055127	vibrational conductance of sound to the inner ear	2	0.579637	{'GO:0032501'}	3595
									GO:2000470	positive regulation of peroxidase activity	5	0.579636	{'GO:0048522', 'GO:2000468', 'GO:0051353'}	3596
									GO:0010469	regulation of signaling receptor activity	3	0.579635	{'GO:0065009', 'GO:0009966'}	3597
									GO:0002584	negative regulation of antigen processing and presentation of peptide antigen	6	0.579633	{'GO:0002583', 'GO:0002578'}	3598
									GO:1903564	regulation of protein localization to cilium	6	0.579633	{'GO:0032880'}	3599
									GO:0043632	modification-dependent macromolecule catabolic process	4	0.579631	{'GO:0009057'}	3600
									GO:0010649	regulation of cell communication by electrical coupling	5	0.579628	{'GO:0010646'}	3601
									GO:0033385	geranylgeranyl diphosphate metabolic process	5	0.579628	{'GO:0006721', 'GO:0006644'}	3602
									GO:0034031	ribonucleoside bisphosphate catabolic process	6	0.579628	{'GO:0033875', 'GO:0033869'}	3603
									GO:1903420	protein localization to endoplasmic reticulum tubular network	7	0.579627	{'GO:0070972'}	3604
									GO:1901246	regulation of lung ciliated cell differentiation	6	0.579626	{'GO:0030856'}	3605
									GO:0000320	re-entry into mitotic cell cycle	3	0.579626	{'GO:0022402'}	3606
									GO:0060119	inner ear receptor cell development	5	0.579625	{'GO:0048666'}	3607
									GO:0030997	regulation of centriole-centriole cohesion	6	0.579625	{'GO:0010564'}	3608
									GO:0060602	branch elongation of an epithelium	5	0.579624	{'GO:0003401'}	3609
									GO:0042119	neutrophil activation	5	0.579624	{'GO:0036230'}	3610
									GO:0099084	postsynaptic specialization organization	5	0.579623	{'GO:0006996'}	3611
									GO:1990280	RNA localization to chromatin	4	0.579622	{'GO:0006403'}	3612
									GO:2000752	regulation of glucosylceramide catabolic process	5	0.579622	{'GO:0034248', 'GO:0031329', 'GO:1905038', 'GO:0050994'}	3613
									GO:0007212	G protein-coupled dopamine receptor signaling pathway	4	0.579621	{'GO:0007186'}	3614
									GO:0034759	regulation of iron ion transmembrane transport	7	0.57962	{'GO:0034756', 'GO:1904062'}	3615
									GO:0070988	demethylation	2	0.579619	{'GO:0008152'}	3616
									GO:0044856	plasma membrane raft localization	5	0.579618	{'GO:0007009', 'GO:0051665'}	3617
									GO:0060534	trachea cartilage development	5	0.579617	{'GO:0051216'}	3618
									GO:0018205	peptidyl-lysine modification	6	0.579617	{'GO:0018193'}	3619
									GO:0060061	Spemann organizer formation	3	0.579617	{'GO:0048646'}	3620
									GO:0034352	positive regulation of glial cell apoptotic process	7	0.579616	{'GO:0043065', 'GO:0034350'}	3621
									GO:0097402	neuroblast migration	4	0.579614	{'GO:0016477'}	3622
									GO:0051882	mitochondrial depolarization	5	0.579614	{'GO:0051899', 'GO:0051881'}	3623
									GO:0055070	copper ion homeostasis	4	0.579613	{'GO:0055080', 'GO:0098771'}	3624
									GO:0033864	positive regulation of NAD(P)H oxidase activity	6	0.579612	{'GO:0033860', 'GO:0051353'}	3625
									GO:0032242	regulation of nucleoside transport	6	0.579612	{'GO:0032239'}	3626
									GO:0043903	regulation of biological process involved in symbiotic interaction	3	0.579609	{'GO:0050789'}	3627
									GO:1902847	regulation of neuronal signal transduction	5	0.579609	{'GO:0009966'}	3628
									GO:0150036	regulation of trans-synaptic signaling by endocannabinoid, modulating synaptic transmission	6	0.579609	{'GO:0050804'}	3629
									GO:1902630	regulation of membrane hyperpolarization	3	0.579608	{'GO:0042391', 'GO:0050789'}	3630
									GO:1905051	regulation of base-excision repair	6	0.579608	{'GO:0006282'}	3631
									GO:0060927	cardiac pacemaker cell fate commitment	6	0.579608	{'GO:0060923'}	3632
									GO:0050684	regulation of mRNA processing	7	0.579607	{'GO:1903311'}	3633
									GO:0010032	meiotic chromosome condensation	4	0.579607	{'GO:0030261', 'GO:0070192'}	3634
									GO:0070255	regulation of mucus secretion	4	0.579607	{'GO:0051046', 'GO:0050878', 'GO:0051239'}	3635
									GO:0048485	sympathetic nervous system development	4	0.579606	{'GO:0048731'}	3636
									GO:0006470	protein dephosphorylation	5	0.579605	{'GO:0036211', 'GO:0016311'}	3637
									GO:1990938	peptidyl-aspartic acid autophosphorylation	7	0.579605	{'GO:0018217', 'GO:0046777'}	3638
									GO:1990079	cartilage homeostasis	5	0.579605	{'GO:0001894'}	3639
									GO:0072134	nephrogenic mesenchyme morphogenesis	6	0.579604	{'GO:0072131'}	3640
									GO:0071462	cellular response to water stimulus	4	0.579603	{'GO:0009415', 'GO:0071229', 'GO:0071214', 'GO:1901701'}	3641
									GO:0046473	phosphatidic acid metabolic process	6	0.579601	{'GO:0006650'}	3642
									GO:0070741	response to interleukin-6	5	0.5796	{'GO:0034097'}	3643
									GO:0046275	flavonoid catabolic process	3	0.5796	{'GO:0009812', 'GO:0009056'}	3644
									GO:0009683	indoleacetic acid metabolic process	4	0.5796	{'GO:0032787', 'GO:0042430', 'GO:0009850'}	3645
									GO:0097712	vesicle targeting, trans-Golgi to periciliary membrane compartment	4	0.579599	{'GO:0048199'}	3646
									GO:0006040	amino sugar metabolic process	3	0.579599	{'GO:1901135'}	3647
									GO:0071921	cohesin loading	3	0.579598	{'GO:0071168', 'GO:0022402'}	3648
									GO:0009229	thiamine diphosphate biosynthetic process	4	0.579597	{'GO:0090407', 'GO:0042724', 'GO:0042357'}	3649
									GO:1902317	nuclear DNA replication termination	7	0.579596	{'GO:1902294'}	3650
									GO:1905835	cellular response to pyrimidine ribonucleotide	5	0.579594	{'GO:1901701', 'GO:0071417', 'GO:1905834', 'GO:0071407'}	3651
									GO:1904597	negative regulation of connective tissue replacement involved in inflammatory response wound healing	7	0.579593	{'GO:1905204', 'GO:1904596'}	3652
									GO:0060492	lung induction	4	0.579592	{'GO:0045995', 'GO:0061046', 'GO:0001759'}	3653
									GO:0060785	regulation of apoptosis involved in tissue homeostasis	6	0.579591	{'GO:0042981'}	3654
									GO:0048790	maintenance of presynaptic active zone structure	5	0.57959	{'GO:0099558', 'GO:1990709'}	3655
									GO:0014859	negative regulation of skeletal muscle cell proliferation	6	0.579589	{'GO:0008285', 'GO:0014857'}	3656
									GO:0106014	regulation of inflammatory response to wounding	6	0.579589	{'GO:0050727', 'GO:1903034'}	3657
									GO:0036371	protein localization to T-tubule	6	0.579589	{'GO:0072659'}	3658
									GO:0015707	nitrite transport	5	0.579588	{'GO:0015698', 'GO:0071705'}	3659
									GO:0051305	chromosome movement towards spindle pole	3	0.579587	{'GO:0050000', 'GO:0022402', 'GO:0007018'}	3660
									GO:1902065	response to L-glutamate	4	0.579586	{'GO:1901700', 'GO:0043200', 'GO:0010243'}	3661
									GO:0021528	commissural neuron differentiation in spinal cord	5	0.579585	{'GO:0021515', 'GO:0021953'}	3662
									GO:1904181	positive regulation of membrane depolarization	4	0.579585	{'GO:0048518', 'GO:0003254'}	3663
									GO:0060693	regulation of branching involved in salivary gland morphogenesis	5	0.579584	{'GO:1905330', 'GO:2000027', 'GO:0060688'}	3664
									GO:0072112	podocyte differentiation	5	0.579583	{'GO:0072311', 'GO:0061318'}	3665
									GO:2001038	regulation of cellular response to drug	4	0.579582	{'GO:0050794', 'GO:2001023'}	3666
									GO:0032026	response to magnesium ion	4	0.579581	{'GO:0010038'}	3667
									GO:1904055	negative regulation of cholangiocyte proliferation	7	0.579578	{'GO:0050680', 'GO:1904054'}	3668
									GO:0140972	negative regulation of AIM2 inflammasome complex assembly	7	0.579577	{'GO:0031333', 'GO:0140971'}	3669
									GO:0015965	diadenosine tetraphosphate metabolic process	7	0.579576	{'GO:0015959'}	3670
									GO:0009147	pyrimidine nucleoside triphosphate metabolic process	6	0.579576	{'GO:0009141'}	3671
									GO:1903840	response to arsenite(3-)	4	0.579576	{'GO:1901700', 'GO:0046685'}	3672
									GO:0071499	cellular response to laminar fluid shear stress	5	0.579575	{'GO:0071498', 'GO:0034616'}	3673
									GO:0043041	amino acid activation for nonribosomal peptide biosynthetic process	5	0.579572	{'GO:0043038'}	3674
									GO:0072274	metanephric glomerular basement membrane development	4	0.579572	{'GO:0032836'}	3675
									GO:0097499	protein localization to non-motile cilium	7	0.579565	{'GO:0061512'}	3676
									GO:2000417	negative regulation of eosinophil migration	6	0.579562	{'GO:0002686', 'GO:2000416'}	3677
									GO:0046931	pore complex assembly	6	0.579562	{'GO:0065003'}	3678
									GO:1990832	slow axonal transport	6	0.579561	{'GO:0008088'}	3679
									GO:0048877	homeostasis of number of retina cells	5	0.579559	{'GO:0048873', 'GO:0001895'}	3680
									GO:0032290	peripheral nervous system myelin formation	5	0.579558	{'GO:0032288'}	3681
									GO:0150074	positive regulation of protein-glutamine gamma-glutamyltransferase activity	6	0.579558	{'GO:0150073', 'GO:0051347'}	3682
									GO:0140576	ascorbate homeostasis	3	0.579557	{'GO:0048878'}	3683
									GO:0072716	response to actinomycin D	4	0.579557	{'GO:0046677', 'GO:1901700', 'GO:0010243'}	3684
									GO:0014897	striated muscle hypertrophy	5	0.579557	{'GO:0014896'}	3685
									GO:0160038	somatic sensory system development	5	0.579551	{'GO:0048880'}	3686
									GO:1904245	regulation of polynucleotide adenylyltransferase activity	5	0.579546	{'GO:0051338'}	3687
									GO:1903060	negative regulation of protein lipidation	7	0.579545	{'GO:0031400', 'GO:0010558', 'GO:1903059', 'GO:0050748'}	3688
									GO:0061792	secretory granule maturation	4	0.579544	{'GO:0071695', 'GO:0033363'}	3689
									GO:0099607	lateral attachment of mitotic spindle microtubules to kinetochore	5	0.579544	{'GO:0051315'}	3690
									GO:0140051	positive regulation of endocardial cushion to mesenchymal transition	7	0.579542	{'GO:0140049', 'GO:0062043'}	3691
									GO:0035609	C-terminal protein deglutamylation	7	0.579542	{'GO:0018410', 'GO:0035608'}	3692
									GO:1900746	regulation of vascular endothelial growth factor signaling pathway	5	0.579541	{'GO:0009966', 'GO:1902547'}	3693
									GO:0051250	negative regulation of lymphocyte activation	6	0.57954	{'GO:0051249', 'GO:0002695'}	3694
									GO:1903059	regulation of protein lipidation	6	0.579539	{'GO:0010556', 'GO:0050746', 'GO:0031399'}	3695
									GO:2000584	negative regulation of platelet-derived growth factor receptor-alpha signaling pathway	7	0.579538	{'GO:2000583', 'GO:0010642'}	3696
									GO:0051413	response to cortisone	5	0.579538	{'GO:1901654', 'GO:0051384', 'GO:0097305'}	3697
									GO:0046084	adenine biosynthetic process	6	0.579537	{'GO:0009113', 'GO:0046083'}	3698
									GO:0032305	positive regulation of icosanoid secretion	6	0.579537	{'GO:2000193', 'GO:0051047', 'GO:0032303'}	3699
									GO:1902247	geranylgeranyl diphosphate catabolic process	5	0.579537	{'GO:0016115', 'GO:0033385', 'GO:0009395'}	3700
									GO:0097210	response to gonadotropin-releasing hormone	5	0.579537	{'GO:0043434'}	3701
									GO:0001836	release of cytochrome c from mitochondria	7	0.579536	{'GO:0008637'}	3702
									GO:0060913	cardiac cell fate determination	4	0.579535	{'GO:0001709'}	3703
									GO:0032465	regulation of cytokinesis	5	0.579535	{'GO:0051302', 'GO:0010564'}	3704
									GO:0018153	isopeptide cross-linking via N6-(L-isoglutamyl)-L-lysine	7	0.579531	{'GO:0018199', 'GO:0018262', 'GO:0018205'}	3705
									GO:0070661	leukocyte proliferation	3	0.579528	{'GO:0008283'}	3706
									GO:1903859	regulation of dendrite extension	5	0.579527	{'GO:0022604', 'GO:0048638', 'GO:0001558'}	3707
									GO:0001695	histamine catabolic process	4	0.579525	{'GO:0042402', 'GO:0001692', 'GO:0052805'}	3708
									GO:1902099	regulation of metaphase/anaphase transition of cell cycle	7	0.579523	{'GO:1901987', 'GO:0033045'}	3709
									GO:0032965	regulation of collagen biosynthetic process	5	0.579522	{'GO:0009889', 'GO:0010712'}	3710
									GO:0099140	presynaptic actin cytoskeleton organization	4	0.579522	{'GO:0030036', 'GO:0099187'}	3711
									GO:0010992	ubiquitin recycling	3	0.57952	{'GO:0019725'}	3712
									GO:0018992	germ-line sex determination	4	0.579516	{'GO:0007530'}	3713
									GO:0022904	respiratory electron transport chain	5	0.579516	{'GO:0022900'}	3714
									GO:0106278	regulation of UDP-N-acetylglucosamine biosynthetic process	5	0.579515	{'GO:0009889', 'GO:0051174', 'GO:0062012', 'GO:0019219'}	3715
									GO:0048104	establishment of body hair or bristle planar orientation	5	0.579515	{'GO:0001736'}	3716
									GO:0008216	spermidine metabolic process	6	0.579514	{'GO:0006595'}	3717
									GO:0007506	gonadal mesoderm development	3	0.579514	{'GO:0007498', 'GO:0003006', 'GO:0060485'}	3718
									GO:0033567	DNA replication, Okazaki fragment processing	5	0.579513	{'GO:0006259'}	3719
									GO:0021743	hypoglossal nucleus development	4	0.579512	{'GO:0048857'}	3720
									GO:0097396	response to interleukin-17	5	0.579512	{'GO:0034097'}	3721
									GO:0061739	protein lipidation involved in autophagosome assembly	7	0.579512	{'GO:0006501'}	3722
									GO:0036049	peptidyl-lysine desuccinylation	7	0.579512	{'GO:0036048', 'GO:0018205'}	3723
									GO:0021685	cerebellar granular layer structural organization	3	0.579511	{'GO:0048532'}	3724
									GO:0044868	modulation by host of viral molecular function	6	0.57951	{'GO:0044788'}	3725
									GO:2000793	cell proliferation involved in heart valve development	3	0.579509	{'GO:0008283'}	3726
									GO:0090504	epiboly	6	0.579508	{'GO:0002011'}	3727
									GO:0035262	gonad morphogenesis	3	0.579504	{'GO:0009887', 'GO:0003006'}	3728
									GO:0001842	neural fold formation	3	0.579504	{'GO:0016331', 'GO:0048646', 'GO:0060571'}	3729
									GO:1904252	negative regulation of bile acid metabolic process	6	0.579504	{'GO:1904251', 'GO:0045939', 'GO:0062014', 'GO:0031324'}	3730
									GO:0160040	mitocytosis	4	0.579503	{'GO:0048311', 'GO:0140495', 'GO:0051654'}	3731
									GO:1905945	regulation of response to calcium ion	4	0.579501	{'GO:0048583'}	3732
									GO:0006029	proteoglycan metabolic process	4	0.579501	{'GO:0009100'}	3733
									GO:0030032	lamellipodium assembly	7	0.5795	{'GO:0120031', 'GO:0097581'}	3734
									GO:0045995	regulation of embryonic development	5	0.5795	{'GO:2000026'}	3735
									GO:0099624	atrial cardiac muscle cell membrane repolarization	6	0.579499	{'GO:0099622'}	3736
									GO:0043144	sno(s)RNA processing	4	0.579499	{'GO:0016074', 'GO:0006396'}	3737
									GO:0120049	snRNA (adenine-N6)-methylation	6	0.579498	{'GO:0040031'}	3738
									GO:0060842	arterial endothelial cell differentiation	7	0.579498	{'GO:0060837'}	3739
									GO:0060310	regulation of elastin catabolic process	6	0.579497	{'GO:1903018', 'GO:0042176'}	3740
									GO:0033634	positive regulation of cell-cell adhesion mediated by integrin	7	0.579493	{'GO:0022409', 'GO:0033630', 'GO:0033632'}	3741
									GO:0030682	symbiont-mediated perturbation of host defenses	5	0.579493	{'GO:0052200'}	3742
									GO:1901879	regulation of protein depolymerization	6	0.579493	{'GO:0043244'}	3743
									GO:0002585	positive regulation of antigen processing and presentation of peptide antigen	6	0.579493	{'GO:0002583', 'GO:0002579'}	3744
									GO:0031293	membrane protein intracellular domain proteolysis	6	0.579492	{'GO:0033619'}	3745
									GO:2000772	regulation of cellular senescence	5	0.579491	{'GO:0031323'}	3746
									GO:0072089	stem cell proliferation	3	0.579491	{'GO:0008283'}	3747
									GO:0006553	lysine metabolic process	4	0.579491	{'GO:1901605'}	3748
									GO:2001138	regulation of phospholipid transport	6	0.579489	{'GO:0032368'}	3749
									GO:1902631	negative regulation of membrane hyperpolarization	4	0.579487	{'GO:1902630', 'GO:0048519'}	3750
									GO:0035445	borate transmembrane transport	5	0.579486	{'GO:0098661', 'GO:0046713'}	3751
									GO:0021874	Wnt signaling pathway involved in forebrain neuroblast division	5	0.579486	{'GO:0016055'}	3752
									GO:0046271	phenylpropanoid catabolic process	3	0.579485	{'GO:0009056', 'GO:0009698'}	3753
									GO:1900073	regulation of neuromuscular synaptic transmission	6	0.579485	{'GO:0050804'}	3754
									GO:0038146	chemokine (C-X-C motif) ligand 12 signaling pathway	5	0.579482	{'GO:0070098'}	3755
									GO:2000291	regulation of myoblast proliferation	5	0.579482	{'GO:0042127'}	3756
									GO:1903078	positive regulation of protein localization to plasma membrane	7	0.579481	{'GO:1905477', 'GO:1904377', 'GO:1903076'}	3757
									GO:0006705	mineralocorticoid biosynthetic process	3	0.57948	{'GO:0008212', 'GO:0120178', 'GO:0042446'}	3758
									GO:0000960	regulation of mitochondrial RNA catabolic process	5	0.579479	{'GO:0009894', 'GO:0051252'}	3759
									GO:0038066	p38MAPK cascade	6	0.579478	{'GO:0000165'}	3760
									GO:0070671	response to interleukin-12	5	0.579477	{'GO:0034097'}	3761
									GO:0006488	dolichol-linked oligosaccharide biosynthetic process	5	0.579477	{'GO:0019348', 'GO:0006490'}	3762
									GO:0051631	regulation of acetylcholine uptake	6	0.579474	{'GO:0051952'}	3763
									GO:0071233	cellular response to L-leucine	5	0.579473	{'GO:1901701', 'GO:0043201', 'GO:0071230', 'GO:0071417'}	3764
									GO:0140253	cell-cell fusion	2	0.579473	{'GO:0009987'}	3765
									GO:2000487	positive regulation of glutamine transport	6	0.579473	{'GO:2000485', 'GO:0051957', 'GO:0032892'}	3766
									GO:0009609	response to symbiotic bacterium	4	0.579472	{'GO:0009617', 'GO:0009608'}	3767
									GO:0032981	mitochondrial respiratory chain complex I assembly	7	0.579471	{'GO:0033108', 'GO:0010257'}	3768
									GO:0032423	regulation of mismatch repair	6	0.57947	{'GO:0006282'}	3769
									GO:0099515	actin filament-based transport	5	0.579469	{'GO:0030705'}	3770
									GO:0062234	platelet activating factor catabolic process	4	0.579468	{'GO:0044269', 'GO:0046475', 'GO:0046469', 'GO:1901565'}	3771
									GO:0009133	nucleoside diphosphate biosynthetic process	5	0.579467	{'GO:1901293', 'GO:0009132'}	3772
									GO:0003353	positive regulation of cilium movement	5	0.579466	{'GO:0048522', 'GO:0003352'}	3773
									GO:0141188	nucleic acid catabolic process	4	0.579465	{'GO:0034655', 'GO:0009057', 'GO:0090304'}	3774
									GO:0033559	unsaturated fatty acid metabolic process	5	0.579462	{'GO:0006631'}	3775
									GO:0060287	epithelial cilium movement involved in determination of left/right asymmetry	6	0.579461	{'GO:0003351'}	3776
									GO:0099537	trans-synaptic signaling	5	0.57946	{'GO:0099536'}	3777
									GO:0016049	cell growth	2	0.57946	{'GO:0009987', 'GO:0040007'}	3778
									GO:1901724	positive regulation of cell proliferation involved in kidney development	6	0.579459	{'GO:1901722', 'GO:0008284'}	3779
									GO:0045004	DNA replication proofreading	6	0.579459	{'GO:0006281', 'GO:0045005'}	3780
									GO:1901995	positive regulation of meiotic cell cycle phase transition	5	0.579458	{'GO:0051446', 'GO:1901993', 'GO:1901989'}	3781
									GO:0045922	negative regulation of fatty acid metabolic process	6	0.579457	{'GO:0045833', 'GO:0019217', 'GO:0062014', 'GO:0031324'}	3782
									GO:0071774	response to fibroblast growth factor	4	0.579456	{'GO:0070848'}	3783
									GO:0034241	positive regulation of macrophage fusion	6	0.579456	{'GO:0034239', 'GO:0060143'}	3784
									GO:0071872	cellular response to epinephrine stimulus	4	0.579455	{'GO:0070887', 'GO:0071871'}	3785
									GO:0009097	isoleucine biosynthetic process	5	0.579455	{'GO:1901607', 'GO:0006549', 'GO:0009082'}	3786
									GO:0048389	intermediate mesoderm development	5	0.579454	{'GO:0007498'}	3787
									GO:0031055	chromatin remodeling at centromere	8	0.579454	{'GO:0006338'}	3788
									GO:0061723	glycophagy	5	0.579453	{'GO:0016236', 'GO:0005980'}	3789
									GO:0007521	muscle cell fate determination	4	0.579452	{'GO:0001709'}	3790
									GO:0090103	cochlea morphogenesis	4	0.579451	{'GO:0048598'}	3791
									GO:0033626	positive regulation of integrin activation by cell surface receptor linked signal transduction	4	0.579451	{'GO:0007166', 'GO:0033625'}	3792
									GO:0030538	embryonic genitalia morphogenesis	4	0.579451	{'GO:0035112', 'GO:0048562'}	3793
									GO:1903942	positive regulation of respiratory gaseous exchange	5	0.57945	{'GO:0043576', 'GO:0051240'}	3794
									GO:0060948	cardiac vascular smooth muscle cell development	5	0.579449	{'GO:0097084', 'GO:0055006'}	3795
									GO:0006695	cholesterol biosynthetic process	5	0.579448	{'GO:0016126', 'GO:0008203', 'GO:1902653'}	3796
									GO:2000193	positive regulation of fatty acid transport	6	0.579448	{'GO:0032892', 'GO:2000191', 'GO:0032370'}	3797
									GO:1904232	regulation of aconitate hydratase activity	5	0.579448	{'GO:0051339'}	3798
									GO:0072560	type B pancreatic cell maturation	7	0.579448	{'GO:0002071'}	3799
									GO:2001225	regulation of chloride transport	7	0.579447	{'GO:0044070'}	3800
									GO:0014719	skeletal muscle satellite cell activation	3	0.579447	{'GO:0001775'}	3801
									GO:1905355	spine apparatus assembly	6	0.579446	{'GO:0070925'}	3802
									GO:1904035	regulation of epithelial cell apoptotic process	6	0.579442	{'GO:0042981'}	3803
									GO:1900719	regulation of uterine smooth muscle relaxation	8	0.579441	{'GO:1901080'}	3804
									GO:0070562	regulation of vitamin D receptor signaling pathway	5	0.57944	{'GO:1902531', 'GO:0032107'}	3805
									GO:0061371	determination of heart left/right asymmetry	6	0.579439	{'GO:0007368'}	3806
									GO:0097343	ripoptosome assembly	6	0.579438	{'GO:0065003'}	3807
									GO:0008015	blood circulation	4	0.579437	{'GO:0003013'}	3808
									GO:0019755	one-carbon compound transport	4	0.579435	{'GO:0006810'}	3809
									GO:0033242	negative regulation of amine catabolic process	6	0.579433	{'GO:0033241', 'GO:0033239', 'GO:0009895'}	3810
									GO:0015675	nickel cation transport	8	0.579433	{'GO:0000041'}	3811
									GO:1902206	negative regulation of interleukin-2-mediated signaling pathway	7	0.579432	{'GO:1902205', 'GO:0001960'}	3812
									GO:0060459	left lung development	5	0.579432	{'GO:0030324'}	3813
									GO:0015874	norepinephrine transport	5	0.57943	{'GO:0051937', 'GO:0015695'}	3814
									GO:0002834	regulation of response to tumor cell	5	0.57943	{'GO:0002831'}	3815
									GO:0090291	negative regulation of osteoclast proliferation	7	0.579429	{'GO:0090289', 'GO:0070664'}	3816
									GO:0038004	epidermal growth factor receptor ligand maturation	4	0.579429	{'GO:0016486'}	3817
									GO:0008356	asymmetric cell division	3	0.579428	{'GO:0051301'}	3818
									GO:0071301	cellular response to vitamin B1	5	0.579428	{'GO:0071295', 'GO:0071417', 'GO:0010266', 'GO:0071407', 'GO:0097306'}	3819
									GO:0030857	negative regulation of epithelial cell differentiation	6	0.579428	{'GO:0045596', 'GO:0030856'}	3820
									GO:0021545	cranial nerve development	4	0.579428	{'GO:0021675'}	3821
									GO:0003236	sinus venosus morphogenesis	4	0.579428	{'GO:0003206'}	3822
									GO:0032218	riboflavin transport	5	0.579427	{'GO:0015711', 'GO:0051180', 'GO:0071705'}	3823
									GO:1990166	protein localization to site of double-strand break	7	0.579426	{'GO:0034502'}	3824
									GO:1990884	RNA acetylation	5	0.579425	{'GO:0009451'}	3825
									GO:0005990	lactose catabolic process	6	0.579424	{'GO:0046352', 'GO:0005988'}	3826
									GO:0060447	bud outgrowth involved in lung branching	6	0.579423	{'GO:0060602'}	3827
									GO:0021562	vestibulocochlear nerve development	5	0.579422	{'GO:0021545'}	3828
									GO:1904583	response to polyamine macromolecule	5	0.579422	{'GO:0010243'}	3829
									GO:0021932	hindbrain radial glia guided cell migration	5	0.579421	{'GO:0021535'}	3830
									GO:0070105	positive regulation of interleukin-6-mediated signaling pathway	7	0.579421	{'GO:0070103', 'GO:0001961'}	3831
									GO:1990960	basophil homeostasis	3	0.579421	{'GO:0002262', 'GO:0001776'}	3832
									GO:0140754	reorganization of cellular membranes to establish viral sites of replication	4	0.57942	{'GO:0051702'}	3833
									GO:0055018	regulation of cardiac muscle fiber development	6	0.579419	{'GO:2000725', 'GO:0060284'}	3834
									GO:1905278	positive regulation of epithelial tube formation	5	0.579419	{'GO:1905276', 'GO:1905332', 'GO:0051240'}	3835
									GO:1903524	positive regulation of blood circulation	5	0.579418	{'GO:0051240', 'GO:1903522'}	3836
									GO:0022404	molting cycle process	2	0.579412	{'GO:0032501'}	3837
									GO:1903430	negative regulation of cell maturation	7	0.579411	{'GO:1903429', 'GO:0010721'}	3838
									GO:1904882	regulation of telomerase catalytic core complex assembly	6	0.579411	{'GO:0043254'}	3839
									GO:1903714	isoleucine transmembrane transport	4	0.579409	{'GO:1905039', 'GO:0015818', 'GO:0003333'}	3840
									GO:0010387	COP9 signalosome assembly	6	0.579409	{'GO:0065003'}	3841
									GO:0061952	midbody abscission	5	0.579409	{'GO:1902410', 'GO:0061024'}	3842
									GO:1901253	negative regulation of intracellular transport of viral material	6	0.579408	{'GO:1901252', 'GO:1903901'}	3843
									GO:0097106	postsynaptic density organization	6	0.579408	{'GO:0099084'}	3844
									GO:0032498	detection of muramyl dipeptide	5	0.579407	{'GO:0032499', 'GO:0032495'}	3845
									GO:0050807	regulation of synapse organization	5	0.579407	{'GO:0051128'}	3846
									GO:0060083	smooth muscle contraction involved in micturition	8	0.579405	{'GO:0014832'}	3847
									GO:0042365	water-soluble vitamin catabolic process	5	0.579405	{'GO:0009111', 'GO:0006767'}	3848
									GO:0051340	regulation of ligase activity	4	0.579401	{'GO:0050790'}	3849
									GO:1904529	regulation of actin filament binding	6	0.579401	{'GO:1904616'}	3850
									GO:0018395	peptidyl-lysine hydroxylation to 5-hydroxy-L-lysine	7	0.5794	{'GO:0017185'}	3851
									GO:0071395	cellular response to jasmonic acid stimulus	5	0.579399	{'GO:0071398', 'GO:0009753', 'GO:0032870'}	3852
									GO:0006210	thymine catabolic process	6	0.579399	{'GO:0019859', 'GO:0006208'}	3853
									GO:0002502	peptide antigen assembly with MHC class I protein complex	7	0.579398	{'GO:0002501'}	3854
									GO:0032400	melanosome localization	5	0.579398	{'GO:0051875'}	3855
									GO:0060731	positive regulation of intestinal epithelial structure maintenance	6	0.579396	{'GO:0060456', 'GO:0060730'}	3856
									GO:1901298	regulation of hydrogen peroxide-mediated programmed cell death	5	0.579394	{'GO:0043067'}	3857
									GO:0044319	wound healing, spreading of cells	4	0.579394	{'GO:0016477'}	3858
									GO:1903241	U2-type prespliceosome assembly	8	0.579392	{'GO:0000245'}	3859
									GO:0071724	response to diacyl bacterial lipopeptide	7	0.579391	{'GO:0070339'}	3860
									GO:0007623	circadian rhythm	2	0.579391	{'GO:0048511'}	3861
									GO:0060383	positive regulation of DNA strand elongation	7	0.579391	{'GO:0060382', 'GO:0051054'}	3862
									GO:2000448	positive regulation of macrophage migration inhibitory factor signaling pathway	7	0.579391	{'GO:2000446', 'GO:0001961'}	3863
									GO:0090299	regulation of neural crest formation	5	0.579388	{'GO:0010717', 'GO:0022603'}	3864
									GO:0022617	extracellular matrix disassembly	5	0.579388	{'GO:0022411', 'GO:0030198'}	3865
									GO:0021501	prechordal plate formation	3	0.57938	{'GO:0048646'}	3866
									GO:2000272	negative regulation of signaling receptor activity	4	0.57938	{'GO:0010469', 'GO:0044092'}	3867
									GO:0048003	antigen processing and presentation of lipid antigen via MHC class Ib	4	0.579377	{'GO:0002475'}	3868
									GO:0060099	regulation of phagocytosis, engulfment	6	0.579374	{'GO:1905153', 'GO:0050764'}	3869
									GO:0016255	attachment of GPI anchor to protein	5	0.579374	{'GO:0036211'}	3870
									GO:0006353	DNA-templated transcription termination	6	0.579373	{'GO:0032774'}	3871
									GO:0032272	negative regulation of protein polymerization	7	0.579372	{'GO:0031333', 'GO:0032271'}	3872
									GO:0097252	oligodendrocyte apoptotic process	6	0.579372	{'GO:0034349'}	3873
									GO:0002861	regulation of inflammatory response to antigenic stimulus	5	0.579367	{'GO:0050727', 'GO:0050776'}	3874
									GO:0036152	phosphatidylethanolamine acyl-chain remodeling	4	0.579366	{'GO:0046470'}	3875
									GO:2001049	regulation of tendon cell differentiation	5	0.579365	{'GO:0045595'}	3876
									GO:0060911	cardiac cell fate commitment	4	0.579364	{'GO:0045165'}	3877
									GO:0060742	epithelial cell differentiation involved in prostate gland development	3	0.579363	{'GO:0030855', 'GO:0003006'}	3878
									GO:2001108	positive regulation of Rho guanyl-nucleotide exchange factor activity	7	0.579361	{'GO:1905099'}	3879
									GO:0002246	wound healing involved in inflammatory response	5	0.579359	{'GO:0042060'}	3880
									GO:0090348	regulation of cellular organofluorine metabolic process	6	0.579359	{'GO:0090347'}	3881
									GO:2001151	regulation of renal water transport	4	0.579359	{'GO:0098801', 'GO:0050878', 'GO:0051049'}	3882
									GO:0002537	nitric oxide production involved in inflammatory response	3	0.579354	{'GO:0002532'}	3883
									GO:0007431	salivary gland development	5	0.579352	{'GO:0048732'}	3884
									GO:0033026	negative regulation of mast cell apoptotic process	5	0.57935	{'GO:0033033', 'GO:2000107', 'GO:0033025', 'GO:0002683'}	3885
									GO:0060809	mesodermal to mesenchymal transition involved in gastrulation	4	0.579348	{'GO:0048598', 'GO:0001837'}	3886
									GO:0170034	L-amino acid biosynthetic process	5	0.579348	{'GO:1901607', 'GO:0170033'}	3887
									GO:0035854	eosinophil fate commitment	4	0.579346	{'GO:0045165'}	3888
									GO:1901877	negative regulation of calcium ion binding	5	0.579345	{'GO:1901876', 'GO:0051100'}	3889
									GO:0060364	frontal suture morphogenesis	5	0.579345	{'GO:0060363'}	3890
									GO:2001139	negative regulation of phospholipid transport	6	0.579344	{'GO:2001138', 'GO:0032369'}	3891
									GO:1903710	spermine transmembrane transport	4	0.579343	{'GO:1902047', 'GO:0000296'}	3892
									GO:0032456	endocytic recycling	4	0.579342	{'GO:0098876', 'GO:0016197'}	3893
									GO:1902731	negative regulation of chondrocyte proliferation	6	0.579342	{'GO:0008285'}	3894
									GO:0097314	apoptosome assembly	6	0.57934	{'GO:0065003'}	3895
									GO:0060219	camera-type eye photoreceptor cell differentiation	7	0.579339	{'GO:0001754'}	3896
									GO:0050803	regulation of synapse structure or activity	3	0.579339	{'GO:0065008'}	3897
									GO:0015879	carnitine transport	5	0.579337	{'GO:0015838', 'GO:0015695'}	3898
									GO:0048266	behavioral response to pain	3	0.579337	{'GO:0007610'}	3899
									GO:0000967	rRNA 5'-end processing	5	0.579334	{'GO:0006364', 'GO:0000966'}	3900
									GO:1905539	regulation of postsynapse to nucleus signaling pathway	5	0.579334	{'GO:0009966'}	3901
									GO:0048002	antigen processing and presentation of peptide antigen	3	0.579333	{'GO:0019882'}	3902
									GO:0061727	methylglyoxal catabolic process to lactate	4	0.579332	{'GO:0051596', 'GO:0006089'}	3903
									GO:0098989	NMDA selective glutamate receptor signaling pathway	5	0.579332	{'GO:0035235'}	3904
									GO:0061767	negative regulation of lung blood pressure	5	0.579327	{'GO:0014916'}	3905
									GO:0140632	canonical inflammasome complex assembly	6	0.579326	{'GO:0065003'}	3906
									GO:1902965	regulation of protein localization to early endosome	7	0.579326	{'GO:1905666'}	3907
									GO:0090459	intracellular aspartate homeostasis	5	0.579324	{'GO:0080144'}	3908
									GO:0030451	regulation of complement activation, alternative pathway	6	0.579324	{'GO:0045088', 'GO:0030449'}	3909
									GO:0099627	neurotransmitter receptor cycle	4	0.579323	{'GO:0099637'}	3910
									GO:0060180	female mating behavior	5	0.579322	{'GO:0007617'}	3911
									GO:0005993	trehalose catabolic process	6	0.579318	{'GO:0005991', 'GO:0046352'}	3912
									GO:0000963	mitochondrial RNA processing	4	0.579317	{'GO:0140053', 'GO:0006396'}	3913
									GO:0051589	negative regulation of neurotransmitter transport	5	0.579317	{'GO:0051051', 'GO:0051588'}	3914
									GO:0021570	rhombomere 4 development	4	0.579316	{'GO:0021546'}	3915
									GO:0060359	response to ammonium ion	4	0.579315	{'GO:1901698'}	3916
									GO:0015818	isoleucine transport	6	0.579314	{'GO:0015803', 'GO:0015804'}	3917
									GO:0035039	male pronucleus assembly	6	0.579314	{'GO:0070925', 'GO:0006997'}	3918
									GO:0002517	T cell tolerance induction	3	0.579308	{'GO:0002507'}	3919
									GO:0010664	negative regulation of striated muscle cell apoptotic process	8	0.579308	{'GO:0010656', 'GO:0010662'}	3920
									GO:0003085	negative regulation of systemic arterial blood pressure	5	0.579308	{'GO:0045776'}	3921
									GO:0044282	small molecule catabolic process	3	0.579308	{'GO:0044281', 'GO:0009056'}	3922
									GO:0002566	somatic diversification of immune receptors via somatic mutation	3	0.579307	{'GO:0002200'}	3923
									GO:1905169	regulation of protein localization to phagocytic vesicle	6	0.579307	{'GO:0032880'}	3924
									GO:0051042	negative regulation of calcium-independent cell-cell adhesion	7	0.579307	{'GO:0051040', 'GO:0022408'}	3925
									GO:0030573	bile acid catabolic process	4	0.579304	{'GO:0008206', 'GO:0072329'}	3926
									GO:0007267	cell-cell signaling	3	0.579303	{'GO:0007154', 'GO:0023052'}	3927
									GO:0031645	negative regulation of nervous system process	5	0.579302	{'GO:0051241', 'GO:0031644'}	3928
									GO:1903115	regulation of actin filament-based movement	5	0.5793	{'GO:0032970'}	3929
									GO:0002548	monocyte chemotaxis	4	0.579299	{'GO:0097529', 'GO:0030595', 'GO:0071674'}	3930
									GO:0002582	positive regulation of antigen processing and presentation of peptide or polysaccharide antigen via MHC class II	6	0.579299	{'GO:0002579', 'GO:0002580'}	3931
									GO:0099610	action potential initiation	5	0.579298	{'GO:0001508'}	3932
									GO:0045218	zonula adherens maintenance	8	0.579298	{'GO:0034334'}	3933
									GO:1901668	regulation of superoxide dismutase activity	5	0.579298	{'GO:0051341'}	3934
									GO:2000739	regulation of mesenchymal stem cell differentiation	6	0.579298	{'GO:2000736'}	3935
									GO:0010186	positive regulation of cellular defense response	6	0.579295	{'GO:0031349', 'GO:0010185'}	3936
									GO:0048863	stem cell differentiation	4	0.579294	{'GO:0030154'}	3937
									GO:0002292	T cell differentiation involved in immune response	6	0.579294	{'GO:0002286', 'GO:0030217'}	3938
									GO:0006659	phosphatidylserine biosynthetic process	5	0.579294	{'GO:0042398', 'GO:0006658', 'GO:0046474'}	3939
									GO:0097264	self proteolysis	5	0.579293	{'GO:0006508'}	3940
									GO:0000390	spliceosomal complex disassembly	7	0.579292	{'GO:0032988'}	3941
									GO:0007402	ganglion mother cell fate determination	4	0.579291	{'GO:0001709'}	3942
									GO:0042117	monocyte activation	4	0.57929	{'GO:0002274'}	3943
									GO:0009140	pyrimidine nucleoside diphosphate catabolic process	6	0.579289	{'GO:0009134', 'GO:0009138'}	3944
									GO:1902661	positive regulation of glucose mediated signaling pathway	6	0.579288	{'GO:0009967', 'GO:1902659'}	3945
									GO:1901492	positive regulation of lymphangiogenesis	5	0.579287	{'GO:1901490', 'GO:0051094'}	3946
									GO:0044837	actomyosin contractile ring organization	3	0.579286	{'GO:0030866', 'GO:0031032', 'GO:0022402'}	3947
									GO:0042431	indole metabolic process	4	0.579285	{'GO:0042430'}	3948
									GO:0014916	regulation of lung blood pressure	4	0.579284	{'GO:0008217'}	3949
									GO:0006145	purine nucleobase catabolic process	5	0.579283	{'GO:0006144', 'GO:0072523', 'GO:0046113'}	3950
									GO:0051100	negative regulation of binding	4	0.579283	{'GO:0051098', 'GO:0044092'}	3951
									GO:0033590	response to cobalamin	4	0.579283	{'GO:0014070', 'GO:1901700', 'GO:0033273', 'GO:0010243'}	3952
									GO:1904346	positive regulation of gastric mucosal blood circulation	6	0.579282	{'GO:1903524', 'GO:1904344'}	3953
									GO:0006592	ornithine biosynthetic process	5	0.579281	{'GO:0170043', 'GO:1901607', 'GO:0006591'}	3954
									GO:0034514	mitochondrial unfolded protein response	6	0.579281	{'GO:0034620'}	3955
									GO:0060993	kidney morphogenesis	4	0.57928	{'GO:0009887'}	3956
									GO:0001976	nervous system process involved in regulation of systemic arterial blood pressure	4	0.579279	{'GO:0050877'}	3957
									GO:1901986	response to ketamine	4	0.579279	{'GO:1901654', 'GO:0014070', 'GO:0010243'}	3958
									GO:0051169	nuclear transport	4	0.579278	{'GO:0046907'}	3959
									GO:0042256	cytosolic ribosome assembly	8	0.579277	{'GO:0042255'}	3960
									GO:1902298	cell cycle DNA replication maintenance of fidelity	6	0.579277	{'GO:0045005'}	3961
									GO:1904429	regulation of t-circle formation	5	0.579276	{'GO:0044087', 'GO:0032204'}	3962
									GO:0090279	regulation of calcium ion import	8	0.579275	{'GO:0051924'}	3963
									GO:0086092	regulation of the force of heart contraction by cardiac conduction	4	0.579275	{'GO:0061337', 'GO:0002026'}	3964
									GO:2000155	positive regulation of cilium-dependent cell motility	6	0.579275	{'GO:1902019', 'GO:2000147'}	3965
									GO:0071317	cellular response to isoquinoline alkaloid	5	0.579274	{'GO:0071312', 'GO:0014072', 'GO:0071407'}	3966
									GO:0071307	cellular response to vitamin K	6	0.579273	{'GO:0071295', 'GO:1901655', 'GO:0032571'}	3967
									GO:0048817	negative regulation of hair follicle maturation	5	0.579271	{'GO:0048819', 'GO:0051799'}	3968
									GO:0033273	response to vitamin	4	0.579271	{'GO:0007584'}	3969
									GO:0019722	calcium-mediated signaling	5	0.57927	{'GO:0141124'}	3970
									GO:0051945	negative regulation of catecholamine uptake involved in synaptic transmission	6	0.57927	{'GO:0051581', 'GO:0051953', 'GO:0051940'}	3971
									GO:0032594	protein transport within lipid bilayer	5	0.579269	{'GO:0006886', 'GO:0061024'}	3972
									GO:0060696	regulation of phospholipid catabolic process	6	0.579268	{'GO:0050994', 'GO:1903725', 'GO:0031329'}	3973
									GO:0035340	inosine transport	6	0.579267	{'GO:0015858'}	3974
									GO:0007187	G protein-coupled receptor signaling pathway, coupled to cyclic nucleotide second messenger	4	0.579266	{'GO:0007186'}	3975
									GO:0018279	protein N-linked glycosylation via asparagine	6	0.579265	{'GO:0006487'}	3976
									GO:0032976	release of matrix enzymes from mitochondria	7	0.579265	{'GO:0008637'}	3977
									GO:1904544	positive regulation of free ubiquitin chain polymerization	8	0.579263	{'GO:1904542', 'GO:0032273'}	3978
									GO:0016269	O-glycan processing, core 3	7	0.579263	{'GO:0016266'}	3979
									GO:0044860	protein localization to plasma membrane raft	6	0.579262	{'GO:1903044', 'GO:1990778'}	3980
									GO:1904195	regulation of granulosa cell proliferation	6	0.579261	{'GO:0050678'}	3981
									GO:0140460	response to Gram-negative bacterium	4	0.579261	{'GO:0009617'}	3982
									GO:1905883	regulation of triglyceride transport	7	0.579261	{'GO:1901506'}	3983
									GO:1901465	positive regulation of tetrapyrrole biosynthetic process	6	0.579261	{'GO:0009891', 'GO:1901403', 'GO:1901463'}	3984
									GO:0035382	sterol transmembrane transport	3	0.57926	{'GO:0055085', 'GO:0015918'}	3985
									GO:2000252	negative regulation of feeding behavior	6	0.579259	{'GO:0048521', 'GO:0060259'}	3986
									GO:1902913	positive regulation of neuroepithelial cell differentiation	7	0.579259	{'GO:0030858'}	3987
									GO:1902037	negative regulation of hematopoietic stem cell differentiation	7	0.579258	{'GO:1902036', 'GO:1901533', 'GO:2000737'}	3988
									GO:0046204	nor-spermidine metabolic process	6	0.579256	{'GO:0006595'}	3989
									GO:0071348	cellular response to interleukin-11	6	0.579256	{'GO:0071105', 'GO:0071345'}	3990
									GO:2000145	regulation of cell motility	4	0.579256	{'GO:0040012', 'GO:0050794'}	3991
									GO:0098736	negative regulation of the force of heart contraction	4	0.57925	{'GO:0002026'}	3992
									GO:0031038	myosin II filament organization	5	0.57925	{'GO:0031033'}	3993
									GO:0007066	female meiosis sister chromatid cohesion	5	0.579248	{'GO:0051177'}	3994
									GO:0015865	purine nucleotide transport	6	0.579247	{'GO:0006862'}	3995
									GO:0120054	intestinal motility	4	0.579245	{'GO:0022600'}	3996
									GO:0002398	MHC class Ib protein complex assembly	7	0.579245	{'GO:0002396'}	3997
									GO:0106279	negative regulation of UDP-N-acetylglucosamine biosynthetic process	6	0.579244	{'GO:0062014', 'GO:0045934', 'GO:0009890', 'GO:0010563', 'GO:0106278'}	3998
									GO:1904103	regulation of convergent extension involved in gastrulation	6	0.579243	{'GO:1905330'}	3999
									GO:1903451	negative regulation of G1 to G0 transition	7	0.579243	{'GO:1903450', 'GO:0010948'}	4000
									GO:0043153	entrainment of circadian clock by photoperiod	4	0.579241	{'GO:0009649', 'GO:0009648'}	4001
									GO:0043482	cellular pigment accumulation	3	0.57924	{'GO:0051716', 'GO:0033059', 'GO:0043476'}	4002
									GO:0038169	somatostatin receptor signaling pathway	4	0.57924	{'GO:0007186'}	4003
									GO:1902358	sulfate transmembrane transport	5	0.579239	{'GO:0008272', 'GO:0098661'}	4004
									GO:0090325	regulation of locomotion involved in locomotory behavior	4	0.579239	{'GO:0040012', 'GO:0050795'}	4005
									GO:0009946	proximal/distal axis specification	4	0.579238	{'GO:0009798'}	4006
									GO:0016339	calcium-dependent cell-cell adhesion via plasma membrane cell adhesion molecules	5	0.579237	{'GO:0098742'}	4007
									GO:1903544	response to butyrate	5	0.579236	{'GO:0070542'}	4008
									GO:0042818	pyridoxamine metabolic process	3	0.579235	{'GO:1901615', 'GO:0042816'}	4009
									GO:0060957	endocardial cell fate commitment	5	0.579235	{'GO:0060911', 'GO:0060839'}	4010
									GO:2001074	regulation of metanephric ureteric bud development	6	0.579234	{'GO:0072215'}	4011
									GO:0048338	mesoderm structural organization	3	0.579233	{'GO:0048532'}	4012
									GO:0010496	intercellular transport	2	0.579233	{'GO:0009987', 'GO:0006810'}	4013
									GO:0018158	protein oxidation	5	0.579233	{'GO:0036211'}	4014
									GO:0034059	response to anoxia	3	0.579232	{'GO:0036293', 'GO:0006950'}	4015
									GO:0042167	heme catabolic process	4	0.579232	{'GO:0046149', 'GO:0006787', 'GO:0042168'}	4016
									GO:0090168	Golgi reassembly	5	0.579231	{'GO:0022607', 'GO:0007030'}	4017
									GO:0170044	non-proteinogenic amino acid catabolic process	4	0.579231	{'GO:0046395', 'GO:1901565', 'GO:0170041'}	4018
									GO:0034441	plasma lipoprotein particle oxidation	4	0.57923	{'GO:0034369'}	4019
									GO:0090234	regulation of kinetochore assembly	6	0.579229	{'GO:1902115', 'GO:0090230'}	4020
									GO:0015838	amino-acid betaine transport	6	0.579228	{'GO:0015697', 'GO:0072337'}	4021
									GO:0031054	pre-miRNA processing	6	0.579226	{'GO:0035196'}	4022
									GO:0010828	positive regulation of glucose transmembrane transport	6	0.579223	{'GO:0010827', 'GO:0034764'}	4023
									GO:0097240	chromosome attachment to the nuclear envelope	3	0.579223	{'GO:0050000', 'GO:0022402'}	4024
									GO:0060503	bud dilation involved in lung branching	5	0.579222	{'GO:0003401'}	4025
									GO:0071359	cellular response to dsRNA	5	0.579222	{'GO:0043331', 'GO:1901699', 'GO:0071407'}	4026
									GO:0071543	diphosphoinositol polyphosphate metabolic process	6	0.579221	{'GO:0043647'}	4027
									GO:0014009	glial cell proliferation	3	0.57922	{'GO:0008283'}	4028
									GO:0033005	positive regulation of mast cell activation	6	0.579219	{'GO:0002696', 'GO:0033003'}	4029
									GO:0036292	DNA rewinding	8	0.579218	{'GO:0032392'}	4030
									GO:1901645	regulation of synoviocyte proliferation	6	0.579215	{'GO:0050678'}	4031
									GO:0009136	purine nucleoside diphosphate biosynthetic process	6	0.579215	{'GO:0009135', 'GO:0009133'}	4032
									GO:0060113	inner ear receptor cell differentiation	6	0.579213	{'GO:0042490'}	4033
									GO:0060843	venous endothelial cell differentiation	7	0.579213	{'GO:0060837'}	4034
									GO:0002667	regulation of T cell anergy	6	0.579213	{'GO:0002911', 'GO:0002664'}	4035
									GO:0032341	aldosterone metabolic process	3	0.57921	{'GO:0008207', 'GO:0120254', 'GO:0034308', 'GO:0008212', 'GO:0042180', 'GO:0006081'}	4036
									GO:0045925	positive regulation of female receptivity	4	0.57921	{'GO:0045924'}	4037
									GO:0000910	cytokinesis	3	0.579209	{'GO:0022402'}	4038
									GO:0042539	hypotonic salinity response	5	0.579207	{'GO:0006971', 'GO:0009651'}	4039
									GO:0045112	integrin biosynthetic process	4	0.579207	{'GO:0009059'}	4040
									GO:0032885	regulation of polysaccharide biosynthetic process	6	0.579207	{'GO:0032881', 'GO:0043255', 'GO:0010556'}	4041
									GO:0035906	descending aorta development	3	0.579206	{'GO:0048856'}	4042
									GO:1902269	positive regulation of polyamine transmembrane transport	6	0.579205	{'GO:1902267', 'GO:0034764'}	4043
									GO:0018958	phenol-containing compound metabolic process	3	0.579204	{'GO:1901615'}	4044
									GO:0034756	regulation of iron ion transport	7	0.579204	{'GO:0010959'}	4045
									GO:1990115	RNA polymerase III assembly	6	0.579203	{'GO:0065003'}	4046
									GO:0110076	negative regulation of ferroptosis	6	0.579203	{'GO:0110075', 'GO:0043069'}	4047
									GO:0009128	purine nucleoside monophosphate catabolic process	6	0.579202	{'GO:0009125', 'GO:0009126'}	4048
									GO:0015770	sucrose transport	7	0.579201	{'GO:0015766'}	4049
									GO:0060740	prostate gland epithelium morphogenesis	3	0.579201	{'GO:0003006', 'GO:0002009'}	4050
									GO:0042350	GDP-L-fucose biosynthetic process	5	0.579198	{'GO:0009226', 'GO:0046368'}	4051
									GO:0001706	endoderm formation	4	0.579197	{'GO:0001704'}	4052
									GO:1905584	outer hair cell apoptotic process	6	0.579196	{'GO:0051402'}	4053
									GO:0061698	protein deglutarylation	6	0.579194	{'GO:0035601'}	4054
									GO:0034964	box H/ACA sno(s)RNA processing	5	0.579194	{'GO:0043144', 'GO:0033979'}	4055
									GO:0090149	mitochondrial membrane fission	6	0.579191	{'GO:0090148'}	4056
									GO:0003414	chondrocyte morphogenesis involved in endochondral bone morphogenesis	5	0.579191	{'GO:0090171'}	4057
									GO:0042488	positive regulation of odontogenesis of dentin-containing tooth	7	0.579191	{'GO:0042487', 'GO:0042482'}	4058
									GO:0007512	adult heart development	5	0.57919	{'GO:0007507'}	4059
									GO:0046984	regulation of hemoglobin biosynthetic process	6	0.579189	{'GO:0051246', 'GO:0010556'}	4060
									GO:0033004	negative regulation of mast cell activation	6	0.579187	{'GO:0033003', 'GO:0002695'}	4061
									GO:0032847	regulation of cellular pH reduction	3	0.579186	{'GO:0051453', 'GO:0050789'}	4062
									GO:0006376	mRNA splice site recognition	7	0.579185	{'GO:0022618'}	4063
									GO:0051152	positive regulation of smooth muscle cell differentiation	7	0.579183	{'GO:0051149', 'GO:0051150'}	4064
									GO:0061100	lung neuroendocrine cell differentiation	6	0.579182	{'GO:0061101', 'GO:0061140'}	4065
									GO:0018149	peptide cross-linking	5	0.579181	{'GO:0036211'}	4066
									GO:0048874	host-mediated regulation of intestinal microbiota composition	4	0.579179	{'GO:0051851', 'GO:0048872'}	4067
									GO:0150077	regulation of neuroinflammatory response	6	0.579178	{'GO:0050727'}	4068
									GO:0051451	myoblast migration	5	0.579176	{'GO:0014812'}	4069
									GO:0055107	Golgi to secretory granule transport	4	0.579173	{'GO:0046907'}	4070
									GO:0021557	oculomotor nerve development	5	0.579171	{'GO:0021545'}	4071
									GO:2000722	regulation of cardiac vascular smooth muscle cell differentiation	6	0.57917	{'GO:1905207', 'GO:1905063'}	4072
									GO:0032881	regulation of polysaccharide metabolic process	5	0.579169	{'GO:0060255', 'GO:0006109'}	4073
									GO:0051647	nucleus localization	3	0.579168	{'GO:0051640'}	4074
									GO:1904404	response to formaldehyde	4	0.579168	{'GO:1901700'}	4075
									GO:1904781	positive regulation of protein localization to centrosome	6	0.579168	{'GO:1903829', 'GO:1904779'}	4076
									GO:0070060	'de novo' actin filament nucleation	7	0.579167	{'GO:0045010'}	4077
									GO:1900729	regulation of adenylate cyclase-inhibiting opioid receptor signaling pathway	7	0.579167	{'GO:2000474'}	4078
									GO:0042886	amide transport	5	0.579166	{'GO:0071705'}	4079
									GO:0002887	negative regulation of myeloid leukocyte mediated immunity	7	0.579166	{'GO:0002886', 'GO:0002704'}	4080
									GO:1905456	regulation of lymphoid progenitor cell differentiation	6	0.579166	{'GO:1901532'}	4081
									GO:0060574	intestinal epithelial cell maturation	6	0.579165	{'GO:0002069'}	4082
									GO:0035429	gluconate transmembrane transport	6	0.579164	{'GO:0042873'}	4083
									GO:0043584	nose development	5	0.579163	{'GO:0007423'}	4084
									GO:0099109	potassium channel activating, G protein-coupled receptor signaling pathway	5	0.579162	{'GO:0099105'}	4085
									GO:0072338	lactam metabolic process	3	0.579161	{'GO:0044281', 'GO:0043603', 'GO:1901564'}	4086
									GO:0072497	mesenchymal stem cell differentiation	5	0.579161	{'GO:0048863'}	4087
									GO:1903713	asparagine transmembrane transport	4	0.579159	{'GO:1905039', 'GO:0003333', 'GO:0042886'}	4088
									GO:0032570	response to progesterone	5	0.579158	{'GO:1901654', 'GO:0048545'}	4089
									GO:0019221	cytokine-mediated signaling pathway	4	0.579157	{'GO:0007166'}	4090
									GO:0010665	regulation of cardiac muscle cell apoptotic process	8	0.579157	{'GO:0010662'}	4091
									GO:0043652	engulfment of apoptotic cell	8	0.579156	{'GO:0006911'}	4092
									GO:0090184	positive regulation of kidney development	5	0.579154	{'GO:0051240', 'GO:0090183', 'GO:0051094'}	4093
									GO:0006023	aminoglycan biosynthetic process	4	0.579154	{'GO:0006022', 'GO:0009059', 'GO:1901566', 'GO:1901137'}	4094
									GO:0051886	negative regulation of timing of anagen	6	0.579152	{'GO:0051884', 'GO:0048817'}	4095
									GO:0071867	response to monoamine	5	0.579152	{'GO:0010243'}	4096
									GO:0015823	phenylalanine transport	5	0.579151	{'GO:0046942', 'GO:0071705'}	4097
									GO:0015888	thiamine transport	5	0.57915	{'GO:0072348', 'GO:0015695', 'GO:0051180', 'GO:0071705'}	4098
									GO:0061101	neuroendocrine cell differentiation	5	0.579149	{'GO:0030182', 'GO:0060563'}	4099
									GO:0043048	dolichyl monophosphate biosynthetic process	5	0.579146	{'GO:0008654'}	4100
									GO:0002159	desmosome assembly	7	0.579144	{'GO:0007043', 'GO:0002934'}	4101
									GO:0060183	apelin receptor signaling pathway	4	0.579144	{'GO:0007186'}	4102
									GO:0086027	AV node cell to bundle of His cell signaling	5	0.579142	{'GO:0086067', 'GO:0086019'}	4103
									GO:0007190	activation of adenylate cyclase activity	7	0.579142	{'GO:0045762'}	4104
									GO:0033489	cholesterol biosynthetic process via desmosterol	6	0.579141	{'GO:0006695'}	4105
									GO:0009093	cysteine catabolic process	5	0.57914	{'GO:1901606', 'GO:0000098', 'GO:0006534'}	4106
									GO:0006864	pyrimidine nucleotide transport	6	0.579139	{'GO:0006862'}	4107
									GO:0055023	positive regulation of cardiac muscle tissue growth	7	0.579138	{'GO:0060421', 'GO:0055021'}	4108
									GO:0120180	cell-substrate junction disassembly	6	0.579137	{'GO:0150115', 'GO:0150146'}	4109
									GO:0097091	synaptic vesicle clustering	5	0.579136	{'GO:0097479'}	4110
									GO:0032401	establishment of melanosome localization	6	0.579136	{'GO:0051905'}	4111
									GO:0030070	insulin processing	4	0.579136	{'GO:1901142', 'GO:0016486'}	4112
									GO:1903025	regulation of RNA polymerase II regulatory region sequence-specific DNA binding	6	0.579134	{'GO:2000677'}	4113
									GO:0045843	negative regulation of striated muscle tissue development	6	0.579134	{'GO:0048635', 'GO:1901862', 'GO:0016202'}	4114
									GO:0021542	dentate gyrus development	3	0.579134	{'GO:0048856'}	4115
									GO:1904441	regulation of thyroid gland epithelial cell proliferation	6	0.579132	{'GO:0050678'}	4116
									GO:2000200	regulation of ribosomal subunit export from nucleus	6	0.579131	{'GO:2000197', 'GO:0046822'}	4117
									GO:0033484	intracellular nitric oxide homeostasis	4	0.579131	{'GO:0055082'}	4118
									GO:0098779	positive regulation of mitophagy in response to mitochondrial depolarization	7	0.579131	{'GO:1904925'}	4119
									GO:0060484	lung-associated mesenchyme development	5	0.57913	{'GO:0060485'}	4120
									GO:0032525	somite rostral/caudal axis specification	5	0.579128	{'GO:0009948', 'GO:0000578'}	4121
									GO:0010594	regulation of endothelial cell migration	5	0.579128	{'GO:0010632'}	4122
									GO:0003352	regulation of cilium movement	6	0.579128	{'GO:0060632'}	4123
									GO:1990550	mitochondrial alpha-ketoglutarate transmembrane transport	4	0.579127	{'GO:1905039', 'GO:1990542', 'GO:0015742'}	4124
									GO:0009441	glycolate metabolic process	5	0.579122	{'GO:0032787', 'GO:0034308'}	4125
									GO:0050882	voluntary musculoskeletal movement	4	0.579121	{'GO:0050881'}	4126
									GO:1990809	endoplasmic reticulum tubular network membrane organization	6	0.57912	{'GO:0090158', 'GO:0071786'}	4127
									GO:0052200	response to host defenses	4	0.579119	{'GO:0075136', 'GO:0052173'}	4128
									GO:0021872	forebrain generation of neurons	6	0.579118	{'GO:0048699'}	4129
									GO:0097497	blood vessel endothelial cell delamination	8	0.579117	{'GO:0060232'}	4130
									GO:0014041	regulation of neuron maturation	6	0.579116	{'GO:0045664', 'GO:1903429'}	4131
									GO:0021861	forebrain radial glial cell differentiation	6	0.579115	{'GO:0060019'}	4132
									GO:0021979	hypothalamus cell differentiation	4	0.579114	{'GO:0030154'}	4133
									GO:0032070	regulation of deoxyribonuclease activity	6	0.579114	{'GO:0032069', 'GO:0051052'}	4134
									GO:0060945	cardiac neuron differentiation	5	0.579113	{'GO:0035051', 'GO:0030182'}	4135
									GO:0097283	keratinocyte apoptotic process	6	0.579113	{'GO:1904019'}	4136
									GO:0006309	apoptotic DNA fragmentation	6	0.579111	{'GO:0006308'}	4137
									GO:0048588	developmental cell growth	3	0.579111	{'GO:0016049', 'GO:0048589'}	4138
									GO:0050746	regulation of lipoprotein metabolic process	5	0.579111	{'GO:0051246', 'GO:0031323'}	4139
									GO:0032185	septin cytoskeleton organization	6	0.57911	{'GO:0007010'}	4140
									GO:0141067	intracellular nitrogen homeostasis	4	0.579108	{'GO:0055082'}	4141
									GO:0086052	membrane repolarization during SA node cell action potential	7	0.579107	{'GO:0086013'}	4142
									GO:0031627	telomeric loop formation	6	0.579107	{'GO:0000723'}	4143
									GO:0002575	basophil chemotaxis	5	0.579106	{'GO:0071621'}	4144
									GO:0036483	neuron intrinsic apoptotic signaling pathway in response to endoplasmic reticulum stress	6	0.579106	{'GO:0070059'}	4145
									GO:0016340	calcium-dependent cell-matrix adhesion	5	0.579105	{'GO:0007160'}	4146
									GO:0018202	peptidyl-histidine modification	6	0.579104	{'GO:0018193'}	4147
									GO:0009202	deoxyribonucleoside triphosphate biosynthetic process	6	0.579103	{'GO:0009200', 'GO:0009142'}	4148
									GO:2000458	regulation of astrocyte chemotaxis	5	0.579102	{'GO:0050920', 'GO:1903975'}	4149
									GO:0099505	regulation of presynaptic membrane potential	4	0.579102	{'GO:0042391'}	4150
									GO:0030207	chondroitin sulfate catabolic process	5	0.579102	{'GO:0006027', 'GO:0030204', 'GO:0044273'}	4151
									GO:1905578	regulation of ERBB3 signaling pathway	6	0.579102	{'GO:1901184'}	4152
									GO:1902463	protein localization to cell leading edge	5	0.579102	{'GO:0008104'}	4153
									GO:0061146	Peyer's patch morphogenesis	4	0.579101	{'GO:0048729'}	4154
									GO:0017192	N-terminal peptidyl-glutamine acetylation	6	0.5791	{'GO:0006474', 'GO:0018199'}	4155
									GO:0061736	engulfment of target by autophagosome	6	0.5791	{'GO:0010324'}	4156
									GO:0015887	pantothenate transmembrane transport	4	0.579098	{'GO:1905039', 'GO:0035461', 'GO:0015718', 'GO:0072337', 'GO:0042886'}	4157
									GO:1903210	podocyte apoptotic process	6	0.579098	{'GO:1904019'}	4158
									GO:0060672	epithelial cell morphogenesis involved in placental branching	4	0.579097	{'GO:0048598', 'GO:0003382'}	4159
									GO:0060004	reflex	3	0.579096	{'GO:0009605'}	4160
									GO:0015988	energy coupled proton transmembrane transport, against electrochemical gradient	6	0.579095	{'GO:1902600'}	4161
									GO:0000053	argininosuccinate metabolic process	4	0.579095	{'GO:0006575', 'GO:0072350', 'GO:0170033', 'GO:0170041'}	4162
									GO:1903939	regulation of TORC2 signaling	7	0.579094	{'GO:0032006'}	4163
									GO:0061311	cell surface receptor signaling pathway involved in heart development	4	0.579093	{'GO:0007166'}	4164
									GO:0046495	nicotinamide riboside metabolic process	5	0.579093	{'GO:0070637'}	4165
									GO:0022028	tangential migration from the subventricular zone to the olfactory bulb	6	0.57909	{'GO:0022029'}	4166
									GO:0032966	negative regulation of collagen biosynthetic process	6	0.579089	{'GO:0032965', 'GO:0009890', 'GO:0010713'}	4167
									GO:0060601	lateral sprouting from an epithelium	5	0.579089	{'GO:0002009'}	4168
									GO:0051622	negative regulation of norepinephrine uptake	5	0.579088	{'GO:0051621', 'GO:0051051'}	4169
									GO:0002815	biosynthetic process of antibacterial peptides active against Gram-positive bacteria	6	0.579087	{'GO:0002780'}	4170
									GO:0019062	virion attachment to host cell	6	0.579084	{'GO:0044650'}	4171
									GO:0019857	5-methylcytosine metabolic process	4	0.579084	{'GO:0072527'}	4172
									GO:0042942	D-serine transmembrane transport	4	0.579083	{'GO:0032329', 'GO:0042940', 'GO:0003333', 'GO:1905039'}	4173
									GO:0043923	positive regulation by host of viral transcription	5	0.579081	{'GO:0051851'}	4174
									GO:0019242	methylglyoxal biosynthetic process	5	0.57908	{'GO:0009438', 'GO:0046184', 'GO:0042181'}	4175
									GO:0044419	biological process involved in interspecies interaction between organisms	1	0.57908	{'GO:0008150'}	4176
									GO:0015761	mannose transmembrane transport	6	0.579079	{'GO:0008645'}	4177
									GO:0001992	regulation of systemic arterial blood pressure by vasopressin	5	0.579079	{'GO:0001990'}	4178
									GO:0043012	regulation of fusion of sperm to egg plasma membrane	4	0.579077	{'GO:2000241', 'GO:0051239', 'GO:1903729'}	4179
									GO:0006119	oxidative phosphorylation	7	0.579077	{'GO:0009060'}	4180
									GO:0106022	positive regulation of vesicle docking	5	0.579075	{'GO:0106020', 'GO:0048522'}	4181
									GO:0036518	chemorepulsion of dopaminergic neuron axon	6	0.579075	{'GO:0061643'}	4182
									GO:0051205	protein insertion into membrane	5	0.579075	{'GO:0090150'}	4183
									GO:0000425	pexophagy	5	0.579074	{'GO:0016236', 'GO:0030242'}	4184
									GO:0051924	regulation of calcium ion transport	7	0.579072	{'GO:0010959'}	4185
									GO:0097384	cellular lipid biosynthetic process	4	0.579071	{'GO:0044255', 'GO:0008610'}	4186
									GO:0003186	tricuspid valve morphogenesis	5	0.579071	{'GO:0003181'}	4187
									GO:1905319	mesenchymal stem cell migration	4	0.579069	{'GO:0016477'}	4188
									GO:1901419	regulation of response to alcohol	4	0.579067	{'GO:0048583'}	4189
									GO:1903691	positive regulation of wound healing, spreading of epidermal cells	7	0.579066	{'GO:0030335', 'GO:1903689', 'GO:0090303'}	4190
									GO:0009451	RNA modification	4	0.579065	{'GO:0016070', 'GO:0043412'}	4191
									GO:0097211	cellular response to gonadotropin-releasing hormone	6	0.579065	{'GO:0071375', 'GO:0097210'}	4192
									GO:0019395	fatty acid oxidation	5	0.579065	{'GO:0006631', 'GO:0034440'}	4193
									GO:0016199	axon midline choice point recognition	5	0.579065	{'GO:0016198'}	4194
									GO:0045611	negative regulation of hemocyte differentiation	5	0.579065	{'GO:0045610', 'GO:0045596', 'GO:0002683'}	4195
									GO:0060560	developmental growth involved in morphogenesis	3	0.579064	{'GO:0048589'}	4196
									GO:0060839	endothelial cell fate commitment	5	0.579063	{'GO:0072148'}	4197
									GO:1901532	regulation of hematopoietic progenitor cell differentiation	5	0.579062	{'GO:0045595'}	4198
									GO:0097484	dendrite extension	5	0.579061	{'GO:1990138'}	4199
									GO:0097067	cellular response to thyroid hormone stimulus	5	0.579059	{'GO:0097066', 'GO:0032870'}	4200
									GO:0072161	mesenchymal cell differentiation involved in kidney development	5	0.579057	{'GO:0061005', 'GO:2001012'}	4201
									GO:0036093	germ cell proliferation	3	0.579054	{'GO:0008283'}	4202
									GO:0070889	platelet alpha granule organization	7	0.579054	{'GO:0033363'}	4203
									GO:2000229	regulation of pancreatic stellate cell proliferation	6	0.579054	{'GO:0048145'}	4204
									GO:2000800	regulation of endocardial cushion to mesenchymal transition involved in heart valve formation	8	0.579053	{'GO:0140049'}	4205
									GO:0018146	keratan sulfate biosynthetic process	5	0.579053	{'GO:0042339', 'GO:0006024', 'GO:0044272'}	4206
									GO:0002767	immune response-inhibiting cell surface receptor signaling pathway	5	0.579052	{'GO:0002768', 'GO:0002765'}	4207
									GO:0006685	sphingomyelin catabolic process	4	0.579051	{'GO:0006684', 'GO:0009395', 'GO:0030149'}	4208
									GO:0070830	bicellular tight junction assembly	8	0.57905	{'GO:0120192'}	4209
									GO:0048634	regulation of muscle organ development	4	0.57905	{'GO:0050793'}	4210
									GO:2000356	regulation of kidney smooth muscle cell differentiation	7	0.579045	{'GO:0051150'}	4211
									GO:1904274	tricellular tight junction assembly	8	0.579043	{'GO:0120192'}	4212
									GO:0030431	sleep	2	0.579041	{'GO:0032501'}	4213
									GO:1903125	negative regulation of thioredoxin peroxidase activity by peptidyl-threonine phosphorylation	7	0.57904	{'GO:0018107'}	4214
									GO:0005980	glycogen catabolic process	6	0.57904	{'GO:0005977', 'GO:0009251'}	4215
									GO:1901550	regulation of endothelial cell development	6	0.579039	{'GO:0060284', 'GO:0045601'}	4216
									GO:0032202	telomere assembly	5	0.579039	{'GO:0032200', 'GO:0022607'}	4217
									GO:0035482	gastric motility	4	0.579039	{'GO:0022600'}	4218
									GO:0062196	regulation of lysosome size	5	0.579036	{'GO:0032535'}	4219
									GO:2000727	positive regulation of cardiac muscle cell differentiation	6	0.579035	{'GO:0051155', 'GO:2000725', 'GO:1905209'}	4220
									GO:0032213	regulation of telomere maintenance via semi-conservative replication	6	0.579034	{'GO:0032204', 'GO:0010564'}	4221
									GO:0017185	peptidyl-lysine hydroxylation	6	0.579034	{'GO:0018126', 'GO:0018205'}	4222
									GO:0097581	lamellipodium organization	6	0.579034	{'GO:0120036'}	4223
									GO:0050942	positive regulation of pigment cell differentiation	5	0.579032	{'GO:0048087', 'GO:0050932', 'GO:0045597'}	4224
									GO:0099170	postsynaptic modulation of chemical synaptic transmission	6	0.57903	{'GO:0050804'}	4225
									GO:0072132	mesenchyme morphogenesis	4	0.579028	{'GO:0048729'}	4226
									GO:0022405	hair cycle process	3	0.579027	{'GO:0022404'}	4227
									GO:0031087	deadenylation-independent decapping of nuclear-transcribed mRNA	7	0.579026	{'GO:0110156'}	4228
									GO:0019953	sexual reproduction	2	0.579025	{'GO:0022414'}	4229
									GO:0008655	pyrimidine-containing compound salvage	4	0.579024	{'GO:0072528', 'GO:0034654', 'GO:0043094'}	4230
									GO:0097150	neuronal stem cell population maintenance	3	0.579022	{'GO:0019827'}	4231
									GO:1901337	thioester transport	5	0.579022	{'GO:0072348'}	4232
									GO:0051189	prosthetic group metabolic process	2	0.579022	{'GO:0008152'}	4233
									GO:0014721	twitch skeletal muscle contraction	8	0.579021	{'GO:0003010'}	4234
									GO:0062197	cellular response to chemical stress	4	0.579021	{'GO:0070887', 'GO:0033554'}	4235
									GO:0042424	catecholamine catabolic process	6	0.579018	{'GO:0006584', 'GO:0042402', 'GO:0019614'}	4236
									GO:0010243	response to organonitrogen compound	4	0.579016	{'GO:1901698'}	4237
									GO:0009753	response to jasmonic acid	4	0.579016	{'GO:0070542', 'GO:0009725'}	4238
									GO:1902966	positive regulation of protein localization to early endosome	7	0.579016	{'GO:1905668', 'GO:1902965'}	4239
									GO:1990416	cellular response to brain-derived neurotrophic factor stimulus	6	0.579014	{'GO:1990090'}	4240
									GO:0000045	autophagosome assembly	6	0.579013	{'GO:1905037', 'GO:0070925'}	4241
									GO:0060896	neural plate pattern specification	3	0.579012	{'GO:0007389'}	4242
									GO:0086050	membrane repolarization during bundle of His cell action potential	7	0.579011	{'GO:0086013'}	4243
									GO:0022029	telencephalon cell migration	5	0.57901	{'GO:0021885'}	4244
									GO:0014874	response to stimulus involved in regulation of muscle adaptation	2	0.579008	{'GO:0050896'}	4245
									GO:0002606	positive regulation of dendritic cell antigen processing and presentation	6	0.579008	{'GO:0002579', 'GO:0002604'}	4246
									GO:2000474	regulation of opioid receptor signaling pathway	6	0.579007	{'GO:0008277'}	4247
									GO:0006554	lysine catabolic process	5	0.579005	{'GO:1901606', 'GO:0006553'}	4248
									GO:0019432	triglyceride biosynthetic process	6	0.579004	{'GO:0046463', 'GO:0006641'}	4249
									GO:1903791	uracil transmembrane transport	5	0.579004	{'GO:1904082', 'GO:0015857'}	4250
									GO:1903365	regulation of fear response	4	0.579004	{'GO:0080134', 'GO:0051239'}	4251
									GO:1904057	negative regulation of sensory perception of pain	6	0.579002	{'GO:0031645', 'GO:0051930'}	4252
									GO:1902644	tertiary alcohol metabolic process	4	0.579001	{'GO:0006066'}	4253
									GO:2000737	negative regulation of stem cell differentiation	6	0.579	{'GO:2000736', 'GO:0045596'}	4254
									GO:0042441	eye pigment metabolic process	5	0.579	{'GO:0043324'}	4255
									GO:0042376	phylloquinone catabolic process	6	0.579	{'GO:0042377', 'GO:0042374'}	4256
									GO:0072429	response to intra-S DNA damage checkpoint signaling	7	0.578999	{'GO:0072423'}	4257
									GO:1903897	regulation of PERK-mediated unfolded protein response	7	0.578997	{'GO:1900101'}	4258
									GO:1902617	response to fluoride	3	0.578997	{'GO:0042221'}	4259
									GO:0001774	microglial cell activation	4	0.578997	{'GO:0002269', 'GO:0061900', 'GO:0042116'}	4260
									GO:0098784	biofilm matrix organization	6	0.578996	{'GO:0030198'}	4261
									GO:1904082	pyrimidine nucleobase transmembrane transport	4	0.578994	{'GO:0072531', 'GO:0015855'}	4262
									GO:2000642	negative regulation of early endosome to late endosome transport	6	0.578993	{'GO:2000641', 'GO:0032387'}	4263
									GO:0031330	negative regulation of cellular catabolic process	6	0.578993	{'GO:0031324', 'GO:0009895', 'GO:0031329'}	4264
									GO:0097477	lateral motor column neuron migration	7	0.57899	{'GO:0097476'}	4265
									GO:0014036	neural crest cell fate specification	5	0.57899	{'GO:0048866'}	4266
									GO:1905483	regulation of motor neuron migration	7	0.578989	{'GO:2001222'}	4267
									GO:0006068	ethanol catabolic process	6	0.578984	{'GO:0034310', 'GO:0006067'}	4268
									GO:1900104	regulation of hyaluranon cable assembly	5	0.578984	{'GO:0044087', 'GO:0051128'}	4269
									GO:0009439	cyanate metabolic process	3	0.578984	{'GO:0006082', 'GO:1901564'}	4270
									GO:0090670	RNA localization to Cajal body	5	0.578982	{'GO:0090685'}	4271
									GO:0045917	positive regulation of complement activation	6	0.578982	{'GO:0002922', 'GO:0030449', 'GO:0002699'}	4272
									GO:0006995	cellular response to nitrogen starvation	5	0.578982	{'GO:0043562', 'GO:0009267'}	4273
									GO:0051590	positive regulation of neurotransmitter transport	5	0.578981	{'GO:0051050', 'GO:0051588'}	4274
									GO:1902076	regulation of lateral motor column neuron migration	8	0.578981	{'GO:1905483'}	4275
									GO:0006577	amino-acid betaine metabolic process	4	0.578981	{'GO:0006575'}	4276
									GO:0003140	determination of left/right asymmetry in lateral mesoderm	6	0.57898	{'GO:0007368'}	4277
									GO:2000492	regulation of interleukin-18-mediated signaling pathway	6	0.578978	{'GO:0001959'}	4278
									GO:0071140	resolution of mitotic recombination intermediates	6	0.578978	{'GO:0071139'}	4279
									GO:0032986	protein-DNA complex disassembly	6	0.578972	{'GO:0071824', 'GO:0032984'}	4280
									GO:0042363	fat-soluble vitamin catabolic process	5	0.57897	{'GO:0009111', 'GO:0006775'}	4281
									GO:0097272	ammonium homeostasis	4	0.578968	{'GO:0098771'}	4282
									GO:0034390	smooth muscle cell apoptotic process	6	0.578967	{'GO:0010657'}	4283
									GO:0000741	karyogamy	6	0.578965	{'GO:0048284', 'GO:0006997'}	4284
									GO:2000892	cellobiose catabolic process	6	0.578963	{'GO:2000891', 'GO:0046352'}	4285
									GO:0010715	regulation of extracellular matrix disassembly	6	0.578963	{'GO:1903053'}	4286
									GO:0010639	negative regulation of organelle organization	6	0.578962	{'GO:0051129', 'GO:0033043'}	4287
									GO:0034699	response to luteinizing hormone	5	0.578962	{'GO:0034698', 'GO:0043434'}	4288
									GO:0097094	craniofacial suture morphogenesis	3	0.578961	{'GO:0009653'}	4289
									GO:0015861	cytidine transport	7	0.578961	{'GO:0015864'}	4290
									GO:1901163	regulation of trophoblast cell migration	6	0.57896	{'GO:0030334'}	4291
									GO:0009712	catechol-containing compound metabolic process	4	0.578959	{'GO:0018958'}	4292
									GO:0010824	regulation of centrosome duplication	6	0.578958	{'GO:0046605'}	4293
									GO:0002450	B cell antigen processing and presentation	3	0.578958	{'GO:0019882'}	4294
									GO:0075294	positive regulation by symbiont of entry into host	4	0.578957	{'GO:0052372', 'GO:0048518'}	4295
									GO:0021924	cell proliferation in external granule layer	5	0.578957	{'GO:0021534'}	4296
									GO:1990790	response to glial cell derived neurotrophic factor	4	0.578957	{'GO:0070848'}	4297
									GO:0030242	autophagy of peroxisome	4	0.578956	{'GO:0006914'}	4298
									GO:0033013	tetrapyrrole metabolic process	3	0.578956	{'GO:1901564'}	4299
									GO:0016334	establishment or maintenance of polarity of follicular epithelium	3	0.578954	{'GO:0007163'}	4300
									GO:1905333	regulation of gastric motility	6	0.578954	{'GO:0044058'}	4301
									GO:1904863	regulation of beta-catenin-TCF complex assembly	6	0.578952	{'GO:0043254'}	4302
									GO:0030213	hyaluronan biosynthetic process	6	0.578952	{'GO:0006024', 'GO:0030212'}	4303
									GO:0042426	choline catabolic process	4	0.578952	{'GO:0042402', 'GO:0019695'}	4304
									GO:0086010	membrane depolarization during action potential	5	0.578952	{'GO:0051899'}	4305
									GO:0005982	starch metabolic process	5	0.578952	{'GO:0044042'}	4306
									GO:0043031	negative regulation of macrophage activation	6	0.578951	{'GO:0043030', 'GO:0002695'}	4307
									GO:2000807	regulation of synaptic vesicle clustering	4	0.578951	{'GO:0032879'}	4308
									GO:0061091	regulation of phospholipid translocation	4	0.57895	{'GO:0097035', 'GO:0051128', 'GO:2001138'}	4309
									GO:0140123	negative regulation of Lewy body formation	7	0.578949	{'GO:0140122', 'GO:0090084'}	4310
									GO:0060414	aorta smooth muscle tissue morphogenesis	5	0.578947	{'GO:0060415'}	4311
									GO:0034367	protein-containing complex remodeling	5	0.578947	{'GO:0043933'}	4312
									GO:0090290	positive regulation of osteoclast proliferation	7	0.578946	{'GO:0090289', 'GO:0070665'}	4313
									GO:0003407	neural retina development	3	0.578946	{'GO:0048856'}	4314
									GO:0000707	meiotic DNA recombinase assembly	4	0.578939	{'GO:0000730', 'GO:0061982'}	4315
									GO:0032918	spermidine acetylation	7	0.578938	{'GO:0032917', 'GO:0008216'}	4316
									GO:0009787	regulation of abscisic acid-activated signaling pathway	5	0.578938	{'GO:1905957', 'GO:0009966'}	4317
									GO:0006099	tricarboxylic acid cycle	3	0.578937	{'GO:0044238'}	4318
									GO:0099116	tRNA 5'-end processing	5	0.578937	{'GO:0008033', 'GO:0000966'}	4319
									GO:0042414	epinephrine metabolic process	6	0.578937	{'GO:0006584'}	4320
									GO:0045167	asymmetric protein localization involved in cell fate determination	5	0.578934	{'GO:0008104'}	4321
									GO:1905492	positive regulation of branching morphogenesis of a nerve	5	0.578933	{'GO:2000172', 'GO:0051240', 'GO:0051094'}	4322
									GO:0016036	cellular response to phosphate starvation	5	0.578933	{'GO:0009267'}	4323
									GO:2001109	regulation of lens epithelial cell proliferation	6	0.578932	{'GO:0050678'}	4324
									GO:0032789	unsaturated monocarboxylic acid metabolic process	7	0.578932	{'GO:0032787'}	4325
									GO:0015790	UDP-xylose transmembrane transport	5	0.578929	{'GO:0090481', 'GO:0015711'}	4326
									GO:0043414	macromolecule methylation	3	0.578928	{'GO:0032259', 'GO:0043412'}	4327
									GO:0098528	skeletal muscle fiber differentiation	5	0.578926	{'GO:0035914', 'GO:0014902'}	4328
									GO:0035561	regulation of chromatin binding	4	0.578926	{'GO:0051098'}	4329
									GO:0051913	regulation of synaptic plasticity by chemical substance	4	0.578925	{'GO:0048167'}	4330
									GO:0006024	glycosaminoglycan biosynthetic process	5	0.578924	{'GO:0006023', 'GO:0030203'}	4331
									GO:0043330	response to exogenous dsRNA	5	0.578924	{'GO:0043331'}	4332
									GO:0003159	morphogenesis of an endothelium	5	0.578922	{'GO:0002009'}	4333
									GO:0006929	substrate-dependent cell migration	4	0.578921	{'GO:0016477'}	4334
									GO:0003400	regulation of COPII vesicle coating	6	0.578921	{'GO:0043254', 'GO:0033043'}	4335
									GO:0042339	keratan sulfate metabolic process	4	0.578921	{'GO:1903510', 'GO:0006790'}	4336
									GO:0006713	glucocorticoid catabolic process	5	0.578916	{'GO:0006706', 'GO:0008211'}	4337
									GO:0016056	G protein-coupled opsin signaling pathway	4	0.578914	{'GO:0007186', 'GO:0007602', 'GO:0071482'}	4338
									GO:0044703	multi-organism reproductive process	2	0.578912	{'GO:0022414'}	4339
									GO:0099040	ceramide translocation	6	0.578912	{'GO:0099039', 'GO:0035627'}	4340
									GO:0150012	positive regulation of neuron projection arborization	5	0.578911	{'GO:0150011', 'GO:0031346', 'GO:0051094'}	4341
									GO:0150062	complement-mediated synapse pruning	7	0.578911	{'GO:0098883'}	4342
									GO:0010985	negative regulation of lipoprotein particle clearance	5	0.57891	{'GO:0010984', 'GO:0051241'}	4343
									GO:0001115	protein-DNA-RNA complex organization	5	0.578909	{'GO:0043933'}	4344
									GO:0060468	prevention of polyspermy	6	0.578906	{'GO:0060467'}	4345
									GO:1903797	positive regulation of inorganic anion transmembrane transport	6	0.578905	{'GO:1903795', 'GO:0034764'}	4346
									GO:0032276	regulation of gonadotropin secretion	5	0.578905	{'GO:0046883', 'GO:0044060'}	4347
									GO:0015833	peptide transport	6	0.578904	{'GO:0042886'}	4348
									GO:0110111	negative regulation of animal organ morphogenesis	5	0.578903	{'GO:0051241', 'GO:2000027', 'GO:0051093'}	4349
									GO:0009645	response to low light intensity stimulus	6	0.578901	{'GO:0009642'}	4350
									GO:0010866	regulation of triglyceride biosynthetic process	6	0.578901	{'GO:0046890', 'GO:0031326', 'GO:0090207'}	4351
									GO:0003221	right ventricular cardiac muscle tissue morphogenesis	7	0.5789	{'GO:0055010'}	4352
									GO:0001879	detection of yeast	5	0.5789	{'GO:0016046', 'GO:0001878'}	4353
									GO:0106045	guanine deglycation, methylglyoxal removal	5	0.578899	{'GO:0140041', 'GO:0106044', 'GO:0009438'}	4354
									GO:0045136	development of secondary sexual characteristics	3	0.578897	{'GO:0003006'}	4355
									GO:0090601	enucleation	5	0.578896	{'GO:0022411'}	4356
									GO:0045601	regulation of endothelial cell differentiation	6	0.578895	{'GO:0030856'}	4357
									GO:0085029	extracellular matrix assembly	5	0.578895	{'GO:0022607', 'GO:0030198'}	4358
									GO:0007079	mitotic chromosome movement towards spindle pole	4	0.578892	{'GO:1903047', 'GO:0051305'}	4359
									GO:0090070	positive regulation of ribosome biogenesis	6	0.578892	{'GO:0090069', 'GO:0044089'}	4360
									GO:0060427	lung connective tissue development	5	0.578891	{'GO:0061448'}	4361
									GO:0046832	negative regulation of RNA export from nucleus	6	0.578891	{'GO:0046831', 'GO:0032240', 'GO:0046823'}	4362
									GO:0048524	positive regulation of viral process	4	0.57889	{'GO:0048518', 'GO:0050792'}	4363
									GO:0036480	neuron intrinsic apoptotic signaling pathway in response to oxidative stress	6	0.578888	{'GO:0008631'}	4364
									GO:0051770	positive regulation of nitric-oxide synthase biosynthetic process	7	0.578887	{'GO:0010557', 'GO:0051769'}	4365
									GO:0016243	regulation of autophagosome size	5	0.578885	{'GO:0032535', 'GO:1905037'}	4366
									GO:1901861	regulation of muscle tissue development	4	0.578883	{'GO:0050793'}	4367
									GO:0033319	UDP-D-xylose metabolic process	4	0.578881	{'GO:0009225', 'GO:0006793'}	4368
									GO:0032076	negative regulation of deoxyribonuclease activity	7	0.578881	{'GO:0032070', 'GO:0051053', 'GO:0032074'}	4369
									GO:0106028	neuron projection retraction	7	0.578881	{'GO:0106027'}	4370
									GO:0160177	positive regulation of autophagosome-lysosome fusion	6	0.578878	{'GO:0031340'}	4371
									GO:0001990	regulation of systemic arterial blood pressure by hormone	4	0.578878	{'GO:0003044', 'GO:0050886'}	4372
									GO:0032240	negative regulation of nucleobase-containing compound transport	5	0.578876	{'GO:0051051', 'GO:0032239'}	4373
									GO:0098909	regulation of cardiac muscle cell action potential involved in regulation of contraction	5	0.578875	{'GO:0098901'}	4374
									GO:0035907	dorsal aorta development	6	0.578874	{'GO:0035904'}	4375
									GO:0007495	visceral mesoderm-endoderm interaction involved in midgut development	4	0.578874	{'GO:0007267'}	4376
									GO:0060018	astrocyte fate commitment	5	0.578873	{'GO:0021781'}	4377
									GO:0051097	negative regulation of helicase activity	5	0.578872	{'GO:0043086', 'GO:0032780', 'GO:0051095'}	4378
									GO:0038192	gastric inhibitory peptide signaling pathway	4	0.578872	{'GO:0007186'}	4379
									GO:0000379	tRNA-type intron splice site recognition and cleavage	4	0.57887	{'GO:0006396'}	4380
									GO:0046683	response to organophosphorus	3	0.57887	{'GO:0042221'}	4381
									GO:0050798	activated T cell proliferation	6	0.57887	{'GO:0042098'}	4382
									GO:0019751	polyol metabolic process	4	0.578869	{'GO:0006066'}	4383
									GO:0150073	regulation of protein-glutamine gamma-glutamyltransferase activity	5	0.578868	{'GO:0051338'}	4384
									GO:0031104	dendrite regeneration	4	0.578868	{'GO:0016358', 'GO:0031102'}	4385
									GO:0097359	UDP-glucosylation	5	0.578868	{'GO:0006011'}	4386
									GO:0042822	pyridoxal phosphate metabolic process	3	0.578867	{'GO:1901615', 'GO:0019637', 'GO:0042816', 'GO:0006796', 'GO:0006081'}	4387
									GO:2000705	regulation of dense core granule biogenesis	5	0.578866	{'GO:0044087'}	4388
									GO:1904708	regulation of granulosa cell apoptotic process	7	0.578865	{'GO:1904035'}	4389
									GO:2000036	regulation of stem cell population maintenance	4	0.578865	{'GO:0050793', 'GO:0051239'}	4390
									GO:1900154	regulation of bone trabecula formation	4	0.578864	{'GO:0050793'}	4391
									GO:0010596	negative regulation of endothelial cell migration	6	0.578862	{'GO:0010633', 'GO:0010594'}	4392
									GO:1903644	regulation of chaperone-mediated protein folding	5	0.578861	{'GO:1903332'}	4393
									GO:0050675	regulation of urothelial cell proliferation	6	0.57886	{'GO:0050678'}	4394
									GO:0051881	regulation of mitochondrial membrane potential	4	0.578859	{'GO:0042391'}	4395
									GO:0001889	liver development	5	0.578859	{'GO:0048732'}	4396
									GO:0007625	grooming behavior	3	0.578857	{'GO:0007610'}	4397
									GO:0051867	general adaptation syndrome, behavioral process	3	0.578856	{'GO:0007610'}	4398
									GO:0097428	protein maturation by iron-sulfur cluster transfer	5	0.578856	{'GO:0051604'}	4399
									GO:0034393	positive regulation of smooth muscle cell apoptotic process	8	0.578856	{'GO:0010661', 'GO:0034391'}	4400
									GO:1990968	modulation by host of RNA binding by virus	4	0.578856	{'GO:0044092', 'GO:0044868', 'GO:1905214'}	4401
									GO:1901099	negative regulation of signal transduction in absence of ligand	6	0.578853	{'GO:0009968'}	4402
									GO:1900026	positive regulation of substrate adhesion-dependent cell spreading	7	0.578853	{'GO:1900024', 'GO:0010811'}	4403
									GO:0002125	maternal aggressive behavior	4	0.578852	{'GO:0002118'}	4404
									GO:1905327	tracheoesophageal septum formation	3	0.578851	{'GO:0048646'}	4405
									GO:0051780	behavioral response to nutrient	3	0.57885	{'GO:0007610'}	4406
									GO:0009756	carbohydrate mediated signaling	3	0.578849	{'GO:0007165'}	4407
									GO:0006032	chitin catabolic process	5	0.578849	{'GO:1901072', 'GO:0006026', 'GO:0006030'}	4408
									GO:0030705	cytoskeleton-dependent intracellular transport	4	0.578846	{'GO:0046907'}	4409
									GO:0009838	abscission	2	0.578843	{'GO:0032502'}	4410
									GO:1904481	response to tetrahydrofolate	4	0.578839	{'GO:1901700', 'GO:0014070', 'GO:0010243'}	4411
									GO:0046850	regulation of bone remodeling	5	0.578839	{'GO:0034103'}	4412
									GO:0071386	cellular response to corticosterone stimulus	6	0.578838	{'GO:1901655', 'GO:0071385', 'GO:0051412', 'GO:0071389', 'GO:0097306'}	4413
									GO:0045924	regulation of female receptivity	3	0.578836	{'GO:0060180', 'GO:0065008'}	4414
									GO:0002886	regulation of myeloid leukocyte mediated immunity	6	0.578835	{'GO:0002703'}	4415
									GO:0001840	neural plate development	5	0.578835	{'GO:0060429'}	4416
									GO:0048571	long-day photoperiodism	6	0.578835	{'GO:0009648'}	4417
									GO:0072217	negative regulation of metanephros development	6	0.578834	{'GO:0072215', 'GO:0090185'}	4418
									GO:0005985	sucrose metabolic process	6	0.578834	{'GO:0005984'}	4419
									GO:0021854	hypothalamus development	3	0.578834	{'GO:0048856'}	4420
									GO:0032920	putrescine acetylation	7	0.578834	{'GO:0009445', 'GO:0032917'}	4421
									GO:0033505	floor plate morphogenesis	4	0.578833	{'GO:0048598', 'GO:0048729'}	4422
									GO:2000419	regulation of eosinophil extravasation	6	0.578831	{'GO:0002691', 'GO:2000416'}	4423
									GO:0086012	membrane depolarization during cardiac muscle cell action potential	6	0.57883	{'GO:0086010'}	4424
									GO:0046110	xanthine metabolic process	5	0.57883	{'GO:0006144'}	4425
									GO:0000962	positive regulation of mitochondrial RNA catabolic process	6	0.578829	{'GO:0009896', 'GO:0000960', 'GO:0051254'}	4426
									GO:0003350	pulmonary myocardium development	6	0.578829	{'GO:0014706'}	4427
									GO:0001834	trophectodermal cell proliferation	3	0.578828	{'GO:0008283'}	4428
									GO:0018283	iron incorporation into metallo-sulfur cluster	6	0.578826	{'GO:0018282', 'GO:0016226'}	4429
									GO:0003144	embryonic heart tube formation	6	0.578826	{'GO:0001838'}	4430
									GO:0097104	postsynaptic membrane assembly	6	0.578825	{'GO:0071709', 'GO:0001941'}	4431
									GO:0010898	positive regulation of triglyceride catabolic process	7	0.578824	{'GO:0090208', 'GO:0031331', 'GO:0010896', 'GO:0050996'}	4432
									GO:0048133	male germ-line stem cell asymmetric division	6	0.578822	{'GO:0098728'}	4433
									GO:2000310	regulation of NMDA receptor activity	5	0.578822	{'GO:0032412', 'GO:0099601'}	4434
									GO:0006744	ubiquinone biosynthetic process	6	0.578822	{'GO:1901663', 'GO:0006743'}	4435
									GO:0072021	ascending thin limb development	6	0.578821	{'GO:0072080'}	4436
									GO:0021687	cerebellar molecular layer morphogenesis	3	0.57882	{'GO:0009653'}	4437
									GO:0097111	endoplasmic reticulum-Golgi intermediate compartment organization	5	0.57882	{'GO:0006996'}	4438
									GO:0032469	endoplasmic reticulum calcium ion homeostasis	6	0.57882	{'GO:0006874'}	4439
									GO:0086036	regulation of cardiac muscle cell membrane potential	4	0.578819	{'GO:0042391'}	4440
									GO:0060075	regulation of resting membrane potential	4	0.578817	{'GO:0042391'}	4441
									GO:0060762	regulation of branching involved in mammary gland duct morphogenesis	5	0.578817	{'GO:1905330', 'GO:2000027', 'GO:0060688'}	4442
									GO:0030240	skeletal muscle thin filament assembly	6	0.578817	{'GO:0007015'}	4443
									GO:0014718	positive regulation of satellite cell activation involved in skeletal muscle regeneration	6	0.578815	{'GO:0050867', 'GO:0043415', 'GO:0014717'}	4444
									GO:0090735	DNA repair complex assembly	6	0.578814	{'GO:0065003'}	4445
									GO:0006751	glutathione catabolic process	4	0.578814	{'GO:0006749', 'GO:0042219', 'GO:0044273'}	4446
									GO:0032244	positive regulation of nucleoside transport	6	0.57881	{'GO:0032242', 'GO:0032241'}	4447
									GO:0045916	negative regulation of complement activation	6	0.57881	{'GO:0002698', 'GO:0030449', 'GO:0002921'}	4448
									GO:0048132	female germ-line stem cell asymmetric division	6	0.578808	{'GO:0098728'}	4449
									GO:0141191	negative regulation of HRI-mediated signaling	2	0.578808	{'GO:0065007'}	4450
									GO:0015824	proline transport	5	0.578806	{'GO:0015804', 'GO:0046942', 'GO:0071705'}	4451
									GO:2000253	positive regulation of feeding behavior	6	0.578805	{'GO:0060259', 'GO:0048520'}	4452
									GO:0033598	mammary gland epithelial cell proliferation	4	0.578805	{'GO:0050673'}	4453
									GO:0070171	negative regulation of tooth mineralization	6	0.578805	{'GO:0070170', 'GO:0070168'}	4454
									GO:0042595	behavioral response to starvation	4	0.578805	{'GO:0042594'}	4455
									GO:0007388	posterior compartment specification	6	0.578804	{'GO:0007386'}	4456
									GO:0016264	gap junction assembly	7	0.578804	{'GO:0007043'}	4457
									GO:0045759	negative regulation of action potential	4	0.578803	{'GO:0048519', 'GO:0098900'}	4458
									GO:0090155	negative regulation of sphingolipid biosynthetic process	6	0.578803	{'GO:0051055', 'GO:0090153', 'GO:0031327'}	4459
									GO:0086100	endothelin receptor signaling pathway	4	0.578801	{'GO:0007186'}	4460
									GO:0046293	formaldehyde biosynthetic process	4	0.578801	{'GO:0044283', 'GO:0046184', 'GO:0046292'}	4461
									GO:0003215	cardiac right ventricle morphogenesis	5	0.578801	{'GO:0003208'}	4462
									GO:0010668	ectodermal cell differentiation	4	0.5788	{'GO:0030154'}	4463
									GO:0072014	proximal tubule development	6	0.578799	{'GO:0072080'}	4464
									GO:0046321	positive regulation of fatty acid oxidation	7	0.578794	{'GO:0045923', 'GO:0046320'}	4465
									GO:0060448	dichotomous subdivision of terminal units involved in lung branching	6	0.578794	{'GO:0060600'}	4466
									GO:2001051	positive regulation of tendon cell differentiation	6	0.578794	{'GO:0045597', 'GO:2001049'}	4467
									GO:0044828	negative regulation by host of viral genome replication	7	0.578794	{'GO:0044793', 'GO:0044827'}	4468
									GO:0060333	type II interferon-mediated signaling pathway	6	0.578793	{'GO:0140888'}	4469
									GO:1903002	positive regulation of lipid transport across blood-brain barrier	6	0.578793	{'GO:0150201', 'GO:0032370', 'GO:1903000'}	4470
									GO:0120223	larynx morphogenesis	4	0.578792	{'GO:0009887'}	4471
									GO:0002089	lens morphogenesis in camera-type eye	3	0.578791	{'GO:0009653'}	4472
									GO:0009237	siderophore metabolic process	3	0.578789	{'GO:0019748'}	4473
									GO:0002396	MHC protein complex assembly	6	0.578788	{'GO:0065003'}	4474
									GO:0061481	response to TNF agonist	3	0.578786	{'GO:0042221'}	4475
									GO:0099551	trans-synaptic signaling by neuropeptide, modulating synaptic transmission	7	0.578785	{'GO:0099550', 'GO:0099540'}	4476
									GO:0060482	lobar bronchus development	6	0.578785	{'GO:0060433'}	4477
									GO:0035543	positive regulation of SNARE complex assembly	6	0.578784	{'GO:0031334', 'GO:0031340', 'GO:0035542'}	4478
									GO:0042354	L-fucose metabolic process	6	0.578784	{'GO:0006004'}	4479
									GO:0070384	Harderian gland development	5	0.578783	{'GO:0048732'}	4480
									GO:0009948	anterior/posterior axis specification	4	0.578782	{'GO:0009798'}	4481
									GO:0043385	mycotoxin metabolic process	4	0.57878	{'GO:0009404'}	4482
									GO:0051608	histamine transport	5	0.578779	{'GO:0071705'}	4483
									GO:0090720	primary adaptive immune response	4	0.578777	{'GO:0002250'}	4484
									GO:0060669	embryonic placenta morphogenesis	4	0.578777	{'GO:0048598'}	4485
									GO:0009106	lipoate metabolic process	4	0.578777	{'GO:0006790', 'GO:0006631'}	4486
									GO:0002636	positive regulation of germinal center formation	5	0.578777	{'GO:0002634', 'GO:0002824', 'GO:0051094'}	4487
									GO:0042693	muscle cell fate commitment	4	0.578775	{'GO:0045165'}	4488
									GO:1990268	response to gold nanoparticle	4	0.578774	{'GO:1990267'}	4489
									GO:0021702	cerebellar Purkinje cell differentiation	5	0.578774	{'GO:0021533', 'GO:0021953'}	4490
									GO:2000974	negative regulation of pro-B cell differentiation	8	0.578773	{'GO:1905457', 'GO:2000973'}	4491
									GO:1905032	negative regulation of membrane repolarization during cardiac muscle cell action potential	4	0.578773	{'GO:0048519', 'GO:1905031'}	4492
									GO:0060720	spongiotrophoblast cell proliferation	4	0.578773	{'GO:0060722'}	4493
									GO:0061938	protein localization to somatodendritic compartment	5	0.578771	{'GO:0008104'}	4494
									GO:0007387	anterior compartment pattern formation	6	0.57877	{'GO:0007386'}	4495
									GO:0034103	regulation of tissue remodeling	4	0.578769	{'GO:0051239'}	4496
									GO:0031339	negative regulation of vesicle fusion	5	0.578767	{'GO:0010639', 'GO:0031338', 'GO:0051051'}	4497
									GO:0009443	pyridoxal 5'-phosphate salvage	4	0.578767	{'GO:0043094', 'GO:0042823'}	4498
									GO:0070126	mitochondrial translational termination	7	0.578766	{'GO:0006415'}	4499
									GO:0043562	cellular response to nitrogen levels	4	0.578766	{'GO:0031669'}	4500
									GO:0014806	smooth muscle hyperplasia	4	0.578766	{'GO:0014900', 'GO:0014805'}	4501
									GO:0046492	heme B metabolic process	4	0.578766	{'GO:0042168'}	4502
									GO:1904849	positive regulation of cell chemotaxis to fibroblast growth factor	6	0.578765	{'GO:0030335', 'GO:1904847', 'GO:0050921'}	4503
									GO:2000279	negative regulation of DNA biosynthetic process	7	0.578763	{'GO:0051053', 'GO:2000278', 'GO:0010558'}	4504
									GO:0046127	pyrimidine deoxyribonucleoside catabolic process	6	0.578763	{'GO:0046125', 'GO:0046121', 'GO:0046135'}	4505
									GO:1901189	positive regulation of ephrin receptor signaling pathway	6	0.578761	{'GO:0009967', 'GO:1901187'}	4506
									GO:0061104	adrenal chromaffin cell differentiation	6	0.578759	{'GO:0061101', 'GO:0002067'}	4507
									GO:0042045	epithelial fluid transport	5	0.578758	{'GO:0070633', 'GO:0042044'}	4508
									GO:1904743	negative regulation of telomeric DNA binding	6	0.578756	{'GO:0043392', 'GO:1904742'}	4509
									GO:0051292	nuclear pore complex assembly	6	0.578756	{'GO:0046931', 'GO:0006999'}	4510
									GO:0072277	metanephric glomerular capillary formation	5	0.578755	{'GO:0072104'}	4511
									GO:0034330	cell junction organization	4	0.578755	{'GO:0016043'}	4512
									GO:0006667	sphinganine metabolic process	5	0.578755	{'GO:0046519', 'GO:0034311'}	4513
									GO:0009262	deoxyribonucleotide metabolic process	3	0.578755	{'GO:0009117', 'GO:1901135'}	4514
									GO:0061185	negative regulation of dermatome development	5	0.578754	{'GO:0061183', 'GO:0045992'}	4515
									GO:0033875	ribonucleoside bisphosphate metabolic process	6	0.578754	{'GO:0033865'}	4516
									GO:0048644	muscle organ morphogenesis	4	0.578754	{'GO:0009887'}	4517
									GO:0015711	organic anion transport	4	0.578751	{'GO:0006810'}	4518
									GO:0002118	aggressive behavior	3	0.578751	{'GO:0007610'}	4519
									GO:1903621	protein localization to photoreceptor connecting cilium	8	0.578751	{'GO:1904491', 'GO:0097499'}	4520
									GO:0042364	water-soluble vitamin biosynthetic process	5	0.578746	{'GO:0009110', 'GO:0006767'}	4521
									GO:0061973	membrane bone morphogenesis	5	0.578745	{'GO:0060349'}	4522
									GO:0001766	membrane raft polarization	6	0.578745	{'GO:0031580'}	4523
									GO:0031663	lipopolysaccharide-mediated signaling pathway	4	0.578745	{'GO:0007166'}	4524
									GO:1903379	regulation of mitotic chromosome condensation	6	0.578743	{'GO:0060623', 'GO:0010564'}	4525
									GO:0071582	negative regulation of zinc ion transport	6	0.578743	{'GO:0071579', 'GO:0043271'}	4526
									GO:0050968	detection of chemical stimulus involved in sensory perception of pain	5	0.578742	{'GO:0050907', 'GO:0062149'}	4527
									GO:0003223	ventricular compact myocardium morphogenesis	7	0.57874	{'GO:0055010'}	4528
									GO:2000231	positive regulation of pancreatic stellate cell proliferation	7	0.578739	{'GO:2000229', 'GO:0048146'}	4529
									GO:1904979	negative regulation of endosome organization	7	0.578737	{'GO:0010639', 'GO:1904978'}	4530
									GO:0033860	regulation of NAD(P)H oxidase activity	5	0.578735	{'GO:0051341'}	4531
									GO:0090073	positive regulation of protein homodimerization activity	6	0.578734	{'GO:0043496', 'GO:0032092'}	4532
									GO:0003417	growth plate cartilage development	5	0.57873	{'GO:0060351', 'GO:0061448'}	4533
									GO:0071680	response to indole-3-methanol	4	0.578729	{'GO:0014070', 'GO:0097305', 'GO:0010243'}	4534
									GO:0033477	S-methylmethionine metabolic process	4	0.578724	{'GO:0006575', 'GO:0006790'}	4535
									GO:0044571	[2Fe-2S] cluster assembly	7	0.578724	{'GO:0016226'}	4536
									GO:0061141	lung ciliated cell differentiation	6	0.578723	{'GO:0060487'}	4537
									GO:1904398	positive regulation of neuromuscular junction development	6	0.578721	{'GO:0051130', 'GO:1904396'}	4538
									GO:0060292	long-term synaptic depression	4	0.578721	{'GO:0050805', 'GO:0048167'}	4539
									GO:0010713	negative regulation of collagen metabolic process	5	0.57872	{'GO:0009892', 'GO:0010712'}	4540
									GO:0120182	regulation of focal adhesion disassembly	6	0.578719	{'GO:0150116'}	4541
									GO:0048807	female genitalia morphogenesis	4	0.578719	{'GO:0035112'}	4542
									GO:0038161	prolactin signaling pathway	4	0.578718	{'GO:0009755', 'GO:0019221'}	4543
									GO:1902896	terminal web assembly	5	0.578717	{'GO:0030866', 'GO:0140694'}	4544
									GO:0019740	nitrogen utilization	3	0.578716	{'GO:0031667', 'GO:0141067'}	4545
									GO:1900120	regulation of receptor binding	5	0.578716	{'GO:0043393'}	4546
									GO:0010644	cell communication by electrical coupling	3	0.578715	{'GO:0007154'}	4547
									GO:0001702	gastrulation with mouth forming second	5	0.578715	{'GO:0007369'}	4548
									GO:0006288	base-excision repair, DNA ligation	7	0.578715	{'GO:0051103'}	4549
									GO:0015786	UDP-glucose transmembrane transport	5	0.578714	{'GO:0090481', 'GO:0015711'}	4550
									GO:0045926	negative regulation of growth	4	0.578712	{'GO:0048519', 'GO:0040008'}	4551
									GO:0070070	proton-transporting V-type ATPase complex assembly	7	0.578711	{'GO:0070071'}	4552
									GO:1904585	response to putrescine	5	0.57871	{'GO:0010243'}	4553
									GO:0048562	embryonic organ morphogenesis	4	0.578709	{'GO:0048598', 'GO:0009887'}	4554
									GO:0160165	CD8-positive, alpha-beta T cell homeostasis	5	0.578709	{'GO:0043029'}	4555
									GO:1905317	inferior endocardial cushion morphogenesis	6	0.578709	{'GO:0003203'}	4556
									GO:0021884	forebrain neuron development	6	0.578707	{'GO:0021954'}	4557
									GO:0045852	pH elevation	3	0.578705	{'GO:0006885'}	4558
									GO:1903723	negative regulation of centriole elongation	7	0.578704	{'GO:1903722', 'GO:0010948'}	4559
									GO:2000182	regulation of progesterone biosynthetic process	6	0.578703	{'GO:0046885', 'GO:0050810', 'GO:0010566'}	4560
									GO:1904075	positive regulation of trophectodermal cell proliferation	6	0.578703	{'GO:1904073', 'GO:0008284'}	4561
									GO:0048520	positive regulation of behavior	5	0.578701	{'GO:0051240', 'GO:0050795'}	4562
									GO:1904990	regulation of adenylate cyclase-inhibiting dopamine receptor signaling pathway	7	0.5787	{'GO:0060159'}	4563
									GO:0031161	phosphatidylinositol catabolic process	6	0.578699	{'GO:0046488', 'GO:0046475'}	4564
									GO:0090129	positive regulation of synapse maturation	5	0.578698	{'GO:0090128', 'GO:0051130', 'GO:0051094'}	4565
									GO:1904016	response to Thyroglobulin triiodothyronine	3	0.578698	{'GO:0042221'}	4566
									GO:1904958	positive regulation of midbrain dopaminergic neuron differentiation	8	0.578697	{'GO:1904956', 'GO:1904340'}	4567
									GO:0071103	DNA conformation change	6	0.578694	{'GO:0051276'}	4568
									GO:0030048	actin filament-based movement	3	0.578692	{'GO:0030029'}	4569
									GO:0046090	deoxyadenosine metabolic process	6	0.578691	{'GO:0046122'}	4570
									GO:0014744	positive regulation of muscle adaptation	5	0.578691	{'GO:0048584', 'GO:0051240', 'GO:0043502'}	4571
									GO:1905025	negative regulation of membrane repolarization during ventricular cardiac muscle cell action potential	5	0.578691	{'GO:1905032', 'GO:1905024'}	4572
									GO:0007044	cell-substrate junction assembly	6	0.578691	{'GO:0150115', 'GO:0034329'}	4573
									GO:0050893	sensory processing	5	0.57869	{'GO:0050890'}	4574
									GO:0006760	folic acid-containing compound metabolic process	4	0.578689	{'GO:0006575', 'GO:0042558'}	4575
									GO:1902724	positive regulation of skeletal muscle satellite cell proliferation	7	0.578689	{'GO:0014858', 'GO:0014842'}	4576
									GO:1904424	regulation of GTP binding	4	0.578689	{'GO:0051098'}	4577
									GO:0022011	myelination in peripheral nervous system	5	0.578688	{'GO:0042552', 'GO:0032292'}	4578
									GO:1903165	response to polycyclic arene	4	0.578688	{'GO:0014070'}	4579
									GO:0120058	positive regulation of small intestinal transit	6	0.578688	{'GO:0060456', 'GO:0120057'}	4580
									GO:1903044	protein localization to membrane raft	5	0.578686	{'GO:0072657'}	4581
									GO:0170038	proteinogenic amino acid biosynthetic process	4	0.578686	{'GO:0170039', 'GO:0046394', 'GO:1901566'}	4582
									GO:0002913	positive regulation of lymphocyte anergy	6	0.578686	{'GO:0002911', 'GO:0002645'}	4583
									GO:0014075	response to amine	5	0.578685	{'GO:0010243'}	4584
									GO:0009186	deoxyribonucleoside diphosphate metabolic process	6	0.578685	{'GO:0009132'}	4585
									GO:0014003	oligodendrocyte development	5	0.578683	{'GO:0021782'}	4586
									GO:1903943	regulation of hepatocyte apoptotic process	7	0.578683	{'GO:1904035'}	4587
									GO:0097355	protein localization to heterochromatin	8	0.578683	{'GO:0071168'}	4588
									GO:0007161	calcium-independent cell-matrix adhesion	5	0.578683	{'GO:0007160'}	4589
									GO:0045795	positive regulation of cell volume	4	0.578682	{'GO:0006884'}	4590
									GO:2000797	regulation of amniotic stem cell differentiation	7	0.578682	{'GO:2000739'}	4591
									GO:0021508	floor plate formation	3	0.57868	{'GO:0048646'}	4592
									GO:1905301	regulation of macropinocytosis	7	0.57868	{'GO:0048548'}	4593
									GO:0090289	regulation of osteoclast proliferation	6	0.578678	{'GO:0070663'}	4594
									GO:0051650	establishment of vesicle localization	4	0.578676	{'GO:0051656', 'GO:0051649', 'GO:0051648'}	4595
									GO:0042487	regulation of odontogenesis of dentin-containing tooth	7	0.578674	{'GO:0042481'}	4596
									GO:0072219	metanephric cortical collecting duct development	4	0.578674	{'GO:0072059'}	4597
									GO:1903608	protein localization to cytoplasmic stress granule	6	0.578673	{'GO:0033365'}	4598
									GO:0010266	response to vitamin B1	4	0.578673	{'GO:0014070', 'GO:0097305', 'GO:0033273', 'GO:0010243'}	4599
									GO:1905459	regulation of vascular associated smooth muscle cell apoptotic process	8	0.578672	{'GO:0034391'}	4600
									GO:0043113	receptor clustering	5	0.578672	{'GO:0072657'}	4601
									GO:0007621	negative regulation of female receptivity	4	0.578671	{'GO:0045924'}	4602
									GO:0042866	pyruvate biosynthetic process	7	0.578669	{'GO:0006090', 'GO:0072330'}	4603
									GO:0005996	monosaccharide metabolic process	3	0.578669	{'GO:0005975', 'GO:0044281'}	4604
									GO:0071216	cellular response to biotic stimulus	3	0.578669	{'GO:0009607', 'GO:0051716'}	4605
									GO:0006771	riboflavin metabolic process	4	0.578667	{'GO:0042726', 'GO:0006767'}	4606
									GO:0003169	coronary vein morphogenesis	6	0.578667	{'GO:0060977', 'GO:0048845'}	4607
									GO:0021649	vestibulocochlear nerve structural organization	4	0.578667	{'GO:0021604'}	4608
									GO:0035608	protein deglutamylation	7	0.578666	{'GO:0018200'}	4609
									GO:0018095	protein polyglutamylation	7	0.578666	{'GO:0018200'}	4610
									GO:0002470	plasmacytoid dendritic cell antigen processing and presentation	4	0.578666	{'GO:0002468'}	4611
									GO:1900054	positive regulation of retinoic acid biosynthetic process	6	0.578665	{'GO:0046889', 'GO:0045828', 'GO:0032352', 'GO:1900052', 'GO:0031328', 'GO:0046136'}	4612
									GO:1904975	response to bleomycin	4	0.578665	{'GO:1901700', 'GO:0010243'}	4613
									GO:0032025	response to cobalt ion	4	0.578664	{'GO:0010038'}	4614
									GO:0014042	positive regulation of neuron maturation	7	0.578663	{'GO:1903431', 'GO:0014041'}	4615
									GO:0044793	negative regulation by host of viral process	6	0.578662	{'GO:0044788'}	4616
									GO:1903801	L-leucine import across plasma membrane	5	0.578661	{'GO:0089718', 'GO:1902475', 'GO:0015820'}	4617
									GO:0015735	uronic acid transmembrane transport	5	0.57866	{'GO:1905039', 'GO:0015718'}	4618
									GO:0072739	response to anisomycin	5	0.578658	{'GO:0010243'}	4619
									GO:0051665	membrane raft localization	4	0.578657	{'GO:0051668'}	4620
									GO:0007600	sensory perception	4	0.578657	{'GO:0050877'}	4621
									GO:0032225	regulation of synaptic transmission, dopaminergic	6	0.578656	{'GO:0050804'}	4622
									GO:0051794	regulation of timing of catagen	5	0.578656	{'GO:0048819'}	4623
									GO:0042320	regulation of circadian sleep/wake cycle, REM sleep	6	0.578655	{'GO:0045187'}	4624
									GO:0099111	microtubule-based transport	4	0.578655	{'GO:0006810'}	4625
									GO:0035246	peptidyl-arginine N-methylation	6	0.578652	{'GO:0018216'}	4626
									GO:0019470	4-hydroxyproline catabolic process	5	0.578651	{'GO:0019471', 'GO:1901606', 'GO:0042219', 'GO:0170044'}	4627
									GO:1901594	response to capsazepine	4	0.578651	{'GO:1901700', 'GO:0014070', 'GO:0010243'}	4628
									GO:0009611	response to wounding	3	0.57865	{'GO:0006950'}	4629
									GO:1901805	beta-glucoside catabolic process	6	0.578649	{'GO:1901804', 'GO:0016139'}	4630
									GO:0110091	negative regulation of hippocampal neuron apoptotic process	8	0.578648	{'GO:0110089', 'GO:0043524'}	4631
									GO:1904093	negative regulation of autophagic cell death	6	0.578647	{'GO:1904092', 'GO:0043069'}	4632
									GO:1902565	positive regulation of neutrophil activation	6	0.578647	{'GO:0002696', 'GO:1902563'}	4633
									GO:0061154	endothelial tube morphogenesis	5	0.578641	{'GO:0060562', 'GO:0003159'}	4634
									GO:1900408	negative regulation of cellular response to oxidative stress	5	0.57864	{'GO:0048523', 'GO:1900407', 'GO:1902883'}	4635
									GO:0070071	proton-transporting two-sector ATPase complex assembly	6	0.57864	{'GO:0065003'}	4636
									GO:0001878	response to yeast	4	0.578634	{'GO:0009620'}	4637
									GO:0000027	ribosomal large subunit assembly	7	0.578633	{'GO:0022618'}	4638
									GO:1901984	negative regulation of protein acetylation	8	0.578633	{'GO:0031400', 'GO:1901983'}	4639
									GO:1902824	positive regulation of late endosome to lysosome transport	7	0.578631	{'GO:1903337', 'GO:1902822'}	4640
									GO:0030038	contractile actin filament bundle assembly	6	0.578631	{'GO:0051017'}	4641
									GO:0051304	chromosome separation	3	0.57863	{'GO:0022402'}	4642
									GO:0001523	retinoid metabolic process	7	0.57863	{'GO:0016101'}	4643
									GO:0030916	otic vesicle formation	5	0.57863	{'GO:0072175'}	4644
									GO:0045661	regulation of myoblast differentiation	5	0.578629	{'GO:0045595'}	4645
									GO:0021855	hypothalamus cell migration	4	0.578629	{'GO:0016477'}	4646
									GO:0006477	protein sulfation	5	0.578628	{'GO:0036211', 'GO:0051923'}	4647
									GO:1905634	regulation of protein localization to chromatin	6	0.578627	{'GO:0032880'}	4648
									GO:0060406	positive regulation of penile erection	5	0.578627	{'GO:2000243', 'GO:0051240', 'GO:0060405'}	4649
									GO:0016093	polyprenol metabolic process	4	0.578626	{'GO:0006720', 'GO:0006066'}	4650
									GO:0018175	protein nucleotidylation	5	0.578626	{'GO:0036211'}	4651
									GO:1904706	negative regulation of vascular associated smooth muscle cell proliferation	7	0.578626	{'GO:1904705', 'GO:0048662'}	4652
									GO:0060764	cell-cell signaling involved in mammary gland development	4	0.578625	{'GO:0007267'}	4653
									GO:1902954	regulation of early endosome to recycling endosome transport	5	0.578623	{'GO:0032386', 'GO:0060627'}	4654
									GO:0021503	neural fold bending	4	0.578623	{'GO:0048598', 'GO:0060571'}	4655
									GO:2000494	positive regulation of interleukin-18-mediated signaling pathway	7	0.578621	{'GO:0001961', 'GO:2000492'}	4656
									GO:0060629	regulation of homologous chromosome segregation	4	0.578619	{'GO:0051983', 'GO:2000241'}	4657
									GO:0046865	terpenoid transport	6	0.578618	{'GO:0046864'}	4658
									GO:0010986	positive regulation of lipoprotein particle clearance	5	0.578618	{'GO:0010984', 'GO:0051240'}	4659
									GO:0010994	free ubiquitin chain polymerization	7	0.578618	{'GO:0051258'}	4660
									GO:0050865	regulation of cell activation	4	0.578618	{'GO:0050794', 'GO:0051239'}	4661
									GO:1904023	regulation of glucose catabolic process to lactate via pyruvate	6	0.578618	{'GO:0043470', 'GO:0010906', 'GO:0043465'}	4662
									GO:1990505	mitotic DNA replication maintenance of fidelity	7	0.578617	{'GO:1902298'}	4663
									GO:1905674	regulation of adaptive immune memory response	6	0.578616	{'GO:0002819'}	4664
									GO:0072138	mesenchymal cell proliferation involved in ureteric bud development	4	0.578615	{'GO:0061209', 'GO:0010463'}	4665
									GO:0032292	peripheral nervous system axon ensheathment	4	0.578615	{'GO:0008366'}	4666
									GO:1903976	negative regulation of glial cell migration	7	0.578613	{'GO:1903975', 'GO:0030336'}	4667
									GO:1901186	positive regulation of ERBB signaling pathway	6	0.578613	{'GO:0009967', 'GO:1901184'}	4668
									GO:0035606	peptidyl-cysteine S-trans-nitrosylation	7	0.578611	{'GO:0018119'}	4669
									GO:0071360	cellular response to exogenous dsRNA	6	0.57861	{'GO:0043330', 'GO:0071359'}	4670
									GO:0015846	polyamine transport	5	0.57861	{'GO:0071705'}	4671
									GO:0045117	azole transmembrane transport	3	0.578608	{'GO:0055085', 'GO:0071705'}	4672
									GO:0032230	positive regulation of synaptic transmission, GABAergic	6	0.578608	{'GO:0050806', 'GO:0032228'}	4673
									GO:2000137	negative regulation of cell proliferation involved in heart morphogenesis	6	0.578606	{'GO:0008285', 'GO:2000136'}	4674
									GO:0036155	acylglycerol acyl-chain remodeling	6	0.578605	{'GO:0006639'}	4675
									GO:1901508	positive regulation of acylglycerol transport	6	0.578604	{'GO:1901506', 'GO:0032370'}	4676
									GO:2000005	negative regulation of metanephric S-shaped body morphogenesis	5	0.578604	{'GO:2000004', 'GO:0051093'}	4677
									GO:0010518	positive regulation of phospholipase activity	7	0.578603	{'GO:0010517', 'GO:0060193'}	4678
									GO:0055010	ventricular cardiac muscle tissue morphogenesis	6	0.578602	{'GO:0055008'}	4679
									GO:1902173	negative regulation of keratinocyte apoptotic process	8	0.5786	{'GO:1904036', 'GO:1902172'}	4680
									GO:0021618	hypoglossal nerve morphogenesis	4	0.578599	{'GO:0021602'}	4681
									GO:2000811	negative regulation of anoikis	7	0.578598	{'GO:2000209', 'GO:0043066'}	4682
									GO:0006388	tRNA splicing, via endonucleolytic cleavage and ligation	5	0.578598	{'GO:0008033', 'GO:0000394'}	4683
									GO:1903918	regulation of actin filament severing	5	0.578593	{'GO:0032970'}	4684
									GO:1902483	cytotoxic T cell pyroptotic cell death	5	0.578592	{'GO:0141201'}	4685
									GO:0030845	phospholipase C-inhibiting G protein-coupled receptor signaling pathway	4	0.578591	{'GO:0007186'}	4686
									GO:0010087	phloem or xylem histogenesis	4	0.578589	{'GO:0009888'}	4687
									GO:0014911	positive regulation of smooth muscle cell migration	7	0.578588	{'GO:0030335', 'GO:0014910'}	4688
									GO:0009744	response to sucrose	6	0.578588	{'GO:0034285'}	4689
									GO:1903593	regulation of histamine secretion by mast cell	4	0.578585	{'GO:0050727', 'GO:0046883', 'GO:0051239'}	4690
									GO:0030539	male genitalia development	5	0.578585	{'GO:0061458', 'GO:0048806'}	4691
									GO:0099612	protein localization to axon	5	0.578584	{'GO:0008104'}	4692
									GO:0044772	mitotic cell cycle phase transition	4	0.578584	{'GO:1903047', 'GO:0044770'}	4693
									GO:0106070	regulation of adenylate cyclase-activating G protein-coupled receptor signaling pathway	6	0.578582	{'GO:0008277'}	4694
									GO:0033239	negative regulation of amine metabolic process	5	0.578582	{'GO:0033238', 'GO:0009892'}	4695
									GO:0021781	glial cell fate commitment	4	0.578581	{'GO:0045165'}	4696
									GO:0006711	estrogen catabolic process	4	0.578581	{'GO:0008210', 'GO:0042447', 'GO:0006706'}	4697
									GO:1900208	regulation of cardiolipin metabolic process	7	0.578581	{'GO:1903725'}	4698
									GO:0034638	phosphatidylcholine catabolic process	4	0.57858	{'GO:0046470', 'GO:0046475', 'GO:1901565'}	4699
									GO:0035977	protein deglycosylation involved in glycoprotein catabolic process	5	0.578578	{'GO:0006517'}	4700
									GO:0048873	homeostasis of number of cells within a tissue	4	0.578578	{'GO:0001894', 'GO:0048872'}	4701
									GO:1905300	positive regulation of intestinal epithelial cell development	5	0.578577	{'GO:1905298', 'GO:0051240', 'GO:0010720'}	4702
									GO:0018217	peptidyl-aspartic acid phosphorylation	6	0.578577	{'GO:0018197', 'GO:0006468'}	4703
									GO:0090521	podocyte cell migration	6	0.578576	{'GO:0010631'}	4704
									GO:1990266	neutrophil migration	5	0.578575	{'GO:0097530'}	4705
									GO:0007309	oocyte axis specification	3	0.578575	{'GO:0003006', 'GO:0009798'}	4706
									GO:0050894	determination of affect	6	0.578573	{'GO:0050893'}	4707
									GO:0140706	protein-containing complex localization to centriolar satellite	3	0.578573	{'GO:0031503'}	4708
									GO:0071502	cellular response to temperature stimulus	4	0.578572	{'GO:0009266'}	4709
									GO:2000202	positive regulation of ribosomal subunit export from nucleus	6	0.578572	{'GO:2000200', 'GO:0046824', 'GO:2000199'}	4710
									GO:0071580	regulation of zinc ion transmembrane transport	7	0.578572	{'GO:0071579', 'GO:1904062'}	4711
									GO:0010335	response to non-ionic osmotic stress	4	0.578572	{'GO:0006970'}	4712
									GO:0051611	regulation of serotonin uptake	7	0.578571	{'GO:0051580'}	4713
									GO:0046327	glycerol biosynthetic process from pyruvate	6	0.578571	{'GO:0006090', 'GO:0006114'}	4714
									GO:0051899	membrane depolarization	4	0.578571	{'GO:0042391'}	4715
									GO:1990443	peptidyl-threonine autophosphorylation	7	0.578569	{'GO:0046777', 'GO:0018107'}	4716
									GO:0051643	endoplasmic reticulum localization	3	0.578568	{'GO:0051640'}	4717
									GO:0048312	intracellular distribution of mitochondria	5	0.578568	{'GO:0048311'}	4718
									GO:0042386	hemocyte differentiation	2	0.578568	{'GO:0002376', 'GO:0030154'}	4719
									GO:1901660	calcium ion export	8	0.578566	{'GO:0006816'}	4720
									GO:0061181	regulation of chondrocyte development	6	0.578565	{'GO:0060284', 'GO:0032330'}	4721
									GO:0097305	response to alcohol	4	0.578565	{'GO:1901700'}	4722
									GO:0050915	sensory perception of sour taste	7	0.578564	{'GO:0050909'}	4723
									GO:0007060	male meiosis chromosome segregation	4	0.578564	{'GO:0045132'}	4724
									GO:0060936	cardiac fibroblast cell development	5	0.578564	{'GO:0055006'}	4725
									GO:0006826	iron ion transport	8	0.578558	{'GO:0000041'}	4726
									GO:0048200	Golgi transport vesicle coating	7	0.578551	{'GO:0006901'}	4727
									GO:2000282	regulation of cellular amino acid biosynthetic process	5	0.578551	{'GO:0009889', 'GO:0006521'}	4728
									GO:1905214	regulation of RNA binding	4	0.57855	{'GO:0051098'}	4729
									GO:0002574	thrombocyte differentiation	5	0.578549	{'GO:0030099'}	4730
									GO:1990092	calcium-dependent self proteolysis	6	0.578547	{'GO:0097264'}	4731
									GO:0010182	sugar mediated signaling pathway	4	0.578546	{'GO:0009756'}	4732
									GO:0014735	regulation of muscle atrophy	5	0.578544	{'GO:0043502'}	4733
									GO:0090425	acinar cell differentiation	7	0.578543	{'GO:0002067'}	4734
									GO:0070202	regulation of establishment of protein localization to chromosome	7	0.578542	{'GO:0070201'}	4735
									GO:0036060	slit diaphragm assembly	8	0.578542	{'GO:0036058'}	4736
									GO:0099566	regulation of postsynaptic cytosolic calcium ion concentration	7	0.578538	{'GO:0051480'}	4737
									GO:0042144	vacuole fusion, non-autophagic	7	0.578538	{'GO:0097576'}	4738
									GO:0034201	response to oleic acid	5	0.578537	{'GO:0070542'}	4739
									GO:0150098	glial cell-neuron signaling	4	0.578537	{'GO:0007267'}	4740
									GO:0001942	hair follicle development	3	0.578537	{'GO:0022405', 'GO:0048856'}	4741
									GO:0035675	neuromast hair cell development	5	0.578536	{'GO:0048666'}	4742
									GO:0035437	maintenance of protein localization in endoplasmic reticulum	5	0.578531	{'GO:0072595'}	4743
									GO:0055113	epiboly involved in gastrulation with mouth forming second	4	0.578529	{'GO:0048598', 'GO:0090504'}	4744
									GO:1903998	regulation of eating behavior	6	0.578528	{'GO:0060259'}	4745
									GO:2000172	regulation of branching morphogenesis of a nerve	5	0.578528	{'GO:0060688'}	4746
									GO:0050912	detection of chemical stimulus involved in sensory perception of taste	5	0.578527	{'GO:0050907'}	4747
									GO:0061640	cytoskeleton-dependent cytokinesis	4	0.578525	{'GO:0000910'}	4748
									GO:0022007	convergent extension involved in neural plate elongation	5	0.578524	{'GO:0060027', 'GO:0060029'}	4749
									GO:0045981	positive regulation of nucleotide metabolic process	6	0.578524	{'GO:0006140', 'GO:0045937', 'GO:0045935', 'GO:0062013'}	4750
									GO:1905906	regulation of amyloid fibril formation	6	0.578522	{'GO:0051246', 'GO:1902903'}	4751
									GO:0060267	positive regulation of respiratory burst	5	0.578522	{'GO:0009893', 'GO:0060263'}	4752
									GO:0070256	negative regulation of mucus secretion	5	0.578521	{'GO:0051048', 'GO:0051241', 'GO:0070255'}	4753
									GO:1904092	regulation of autophagic cell death	5	0.578521	{'GO:0043067'}	4754
									GO:0060587	regulation of lipoprotein lipid oxidation	6	0.57852	{'GO:0019216', 'GO:0034442'}	4755
									GO:0030041	actin filament polymerization	7	0.578519	{'GO:0008154', 'GO:0051258'}	4756
									GO:0071449	cellular response to lipid hydroperoxide	5	0.578519	{'GO:0071396', 'GO:0071447', 'GO:0006982'}	4757
									GO:0140066	peptidyl-lysine crotonylation	6	0.578519	{'GO:0043543'}	4758
									GO:0015851	nucleobase transport	5	0.578519	{'GO:0071705'}	4759
									GO:0045143	homologous chromosome segregation	4	0.578519	{'GO:0045132'}	4760
									GO:0097114	NMDA glutamate receptor clustering	7	0.578518	{'GO:0072578'}	4761
									GO:0035378	carbon dioxide transmembrane transport	3	0.578518	{'GO:0055085', 'GO:0015670'}	4762
									GO:0033967	box C/D sno(s)RNA metabolic process	6	0.578517	{'GO:0016074'}	4763
									GO:0048341	paraxial mesoderm formation	5	0.578515	{'GO:0001707'}	4764
									GO:0002419	T cell mediated cytotoxicity directed against tumor cell target	5	0.578514	{'GO:0001913', 'GO:0002424'}	4765
									GO:0046452	dihydrofolate metabolic process	5	0.578514	{'GO:0043648', 'GO:0006760'}	4766
									GO:0002408	myeloid dendritic cell chemotaxis	4	0.578514	{'GO:0097529', 'GO:0002407'}	4767
									GO:0002387	immune response in gut-associated lymphoid tissue	3	0.578513	{'GO:0006955'}	4768
									GO:0015724	formate transport	7	0.578512	{'GO:0015718'}	4769
									GO:0036305	ameloblast differentiation	6	0.57851	{'GO:0002065'}	4770
									GO:0046549	retinal cone cell development	7	0.578509	{'GO:0042462'}	4771
									GO:0071888	macrophage apoptotic process	6	0.578507	{'GO:0006925', 'GO:0033028', 'GO:0071887'}	4772
									GO:0033320	UDP-D-xylose biosynthetic process	5	0.578506	{'GO:0009226', 'GO:0033319'}	4773
									GO:0060059	embryonic retina morphogenesis in camera-type eye	4	0.578505	{'GO:0048598'}	4774
									GO:0048592	eye morphogenesis	5	0.578502	{'GO:0090596'}	4775
									GO:0072513	positive regulation of secondary heart field cardioblast proliferation	6	0.578501	{'GO:0008284', 'GO:0003266'}	4776
									GO:0060112	generation of ovulation cycle rhythm	3	0.5785	{'GO:0022602'}	4777
									GO:0014822	detection of wounding	4	0.5785	{'GO:0009611', 'GO:0009581'}	4778
									GO:0071076	RNA 3' uridylation	5	0.5785	{'GO:0031123'}	4779
									GO:0034766	negative regulation of monoatomic ion transmembrane transport	6	0.578498	{'GO:0034763', 'GO:0034765', 'GO:0043271'}	4780
									GO:0097403	cellular response to raffinose	6	0.578498	{'GO:0071322', 'GO:1901545'}	4781
									GO:1903999	negative regulation of eating behavior	7	0.578498	{'GO:1903998', 'GO:2000252'}	4782
									GO:0046386	deoxyribose phosphate catabolic process	4	0.578497	{'GO:0019692', 'GO:0046434', 'GO:1901136'}	4783
									GO:0007321	sperm displacement	4	0.578495	{'GO:0046692'}	4784
									GO:0031034	myosin filament assembly	5	0.578495	{'GO:0065003', 'GO:0031033'}	4785
									GO:0072553	terminal button organization	5	0.578492	{'GO:0099172'}	4786
									GO:0032008	positive regulation of TOR signaling	7	0.578492	{'GO:0032006', 'GO:1902533'}	4787
									GO:0072584	caveolin-mediated endocytosis	4	0.578491	{'GO:0006897'}	4788
									GO:0048263	determination of dorsal identity	5	0.578491	{'GO:0009953'}	4789
									GO:0106230	protein depropionylation	6	0.578491	{'GO:0035601'}	4790
									GO:0035735	intraciliary transport involved in cilium assembly	4	0.578487	{'GO:0042073'}	4791
									GO:0007624	ultradian rhythm	2	0.578486	{'GO:0048511'}	4792
									GO:1904613	cellular response to 2,3,7,8-tetrachlorodibenzodioxine	5	0.578486	{'GO:1904612', 'GO:0071407'}	4793
									GO:0009589	detection of UV	5	0.578484	{'GO:0009583', 'GO:0009411'}	4794
									GO:0097707	ferroptosis	4	0.578483	{'GO:0012501'}	4795
									GO:0072423	response to DNA damage checkpoint signaling	6	0.578482	{'GO:0072402'}	4796
									GO:0009231	riboflavin biosynthetic process	5	0.578482	{'GO:0042727', 'GO:0006771', 'GO:0042364'}	4797
									GO:0048677	axon extension involved in regeneration	5	0.578482	{'GO:0048675', 'GO:0048682'}	4798
									GO:0032771	regulation of tyrosinase activity	6	0.578482	{'GO:0032768'}	4799
									GO:0086018	SA node cell to atrial cardiac muscle cell signaling	5	0.578482	{'GO:0086070', 'GO:0086019'}	4800
									GO:0071919	G-quadruplex DNA formation	5	0.578481	{'GO:0006259'}	4801
									GO:1903424	fluoride transmembrane transport	5	0.57848	{'GO:0098661', 'GO:0098656'}	4802
									GO:0006055	CMP-N-acetylneuraminate biosynthetic process	5	0.57848	{'GO:0009226', 'GO:0046381'}	4803
									GO:0072386	plus-end-directed organelle transport along microtubule	5	0.578479	{'GO:0072384'}	4804
									GO:0001832	blastocyst growth	3	0.578478	{'GO:0048589'}	4805
									GO:0071503	response to heparin	4	0.578478	{'GO:1901700', 'GO:0010243'}	4806
									GO:1902262	apoptotic process involved in blood vessel morphogenesis	7	0.578478	{'GO:0060561'}	4807
									GO:0010255	glucose mediated signaling pathway	6	0.578477	{'GO:0009757'}	4808
									GO:0046666	retinal cell programmed cell death	4	0.578476	{'GO:0010623'}	4809
									GO:1904407	positive regulation of nitric oxide metabolic process	5	0.578476	{'GO:0009893', 'GO:0080164'}	4810
									GO:1904415	regulation of xenophagy	5	0.578475	{'GO:0032101', 'GO:0016241', 'GO:0002831'}	4811
									GO:0098657	import into cell	4	0.578475	{'GO:0006810'}	4812
									GO:0021847	ventricular zone neuroblast division	4	0.578475	{'GO:0021869', 'GO:0021873'}	4813
									GO:0001777	T cell homeostatic proliferation	6	0.578474	{'GO:0042098'}	4814
									GO:0014061	regulation of norepinephrine secretion	6	0.578473	{'GO:0050433'}	4815
									GO:0043950	positive regulation of cAMP-mediated signaling	7	0.578472	{'GO:0043949', 'GO:1902533'}	4816
									GO:0002252	immune effector process	2	0.578472	{'GO:0002376'}	4817
									GO:0001113	transcription open complex formation at RNA polymerase II promoter	8	0.578471	{'GO:0001112'}	4818
									GO:0071550	death-inducing signaling complex assembly	6	0.57847	{'GO:0065003'}	4819
									GO:0051307	meiotic chromosome separation	3	0.578469	{'GO:1903046', 'GO:0051304'}	4820
									GO:0046822	regulation of nucleocytoplasmic transport	6	0.578469	{'GO:0032386'}	4821
									GO:0033015	tetrapyrrole catabolic process	4	0.578469	{'GO:0033013', 'GO:1901565'}	4822
									GO:0010905	negative regulation of UDP-glucose catabolic process	6	0.578468	{'GO:0062014', 'GO:0010904', 'GO:0045912', 'GO:0045934', 'GO:0009895', 'GO:0010563'}	4823
									GO:0003026	regulation of systemic arterial blood pressure by aortic arch baroreceptor feedback	5	0.578465	{'GO:0001976'}	4824
									GO:0017004	cytochrome complex assembly	6	0.578461	{'GO:0065003'}	4825
									GO:0003307	regulation of Wnt signaling pathway involved in heart development	6	0.57846	{'GO:0030111'}	4826
									GO:0048532	anatomical structure arrangement	2	0.57846	{'GO:0032502'}	4827
									GO:0140708	CAT tailing	6	0.578459	{'GO:0002182'}	4828
									GO:0035332	positive regulation of hippo signaling	7	0.578458	{'GO:0035330', 'GO:1902533'}	4829
									GO:0036446	myofibroblast differentiation	4	0.578457	{'GO:0030154'}	4830
									GO:0000354	cis assembly of pre-catalytic spliceosome	7	0.578456	{'GO:0022618'}	4831
									GO:0003271	smoothened signaling pathway involved in regulation of secondary heart field cardioblast proliferation	5	0.578456	{'GO:0007224', 'GO:0061311'}	4832
									GO:0045137	development of primary sexual characteristics	3	0.578456	{'GO:0003006'}	4833
									GO:1901723	negative regulation of cell proliferation involved in kidney development	6	0.578456	{'GO:1901722', 'GO:0008285'}	4834
									GO:0061857	endoplasmic reticulum stress-induced pre-emptive quality control	5	0.578456	{'GO:0034976'}	4835
									GO:0007213	G protein-coupled acetylcholine receptor signaling pathway	4	0.578455	{'GO:0007186', 'GO:0095500'}	4836
									GO:0014812	muscle cell migration	4	0.578455	{'GO:0016477'}	4837
									GO:0017085	response to insecticide	4	0.578454	{'GO:0009636'}	4838
									GO:0048690	regulation of axon extension involved in regeneration	6	0.578454	{'GO:0030516', 'GO:0048686'}	4839
									GO:0019694	alkanesulfonate metabolic process	4	0.578454	{'GO:0006082', 'GO:0006790'}	4840
									GO:1905062	positive regulation of cardioblast proliferation	7	0.578453	{'GO:0003264', 'GO:2000138'}	4841
									GO:1901859	negative regulation of mitochondrial DNA metabolic process	7	0.578453	{'GO:0051053', 'GO:1901858'}	4842
									GO:0003334	keratinocyte development	5	0.578453	{'GO:0002064'}	4843
									GO:0032361	pyridoxal phosphate catabolic process	4	0.578452	{'GO:0046434', 'GO:0042822', 'GO:0042820', 'GO:1901616', 'GO:0046185'}	4844
									GO:0060352	cell adhesion molecule production	2	0.578451	{'GO:0009987'}	4845
									GO:0042873	aldonate transmembrane transport	5	0.578449	{'GO:1905039', 'GO:0015718'}	4846
									GO:0043248	proteasome assembly	6	0.578448	{'GO:0065003'}	4847
									GO:0030311	poly-N-acetyllactosamine biosynthetic process	5	0.578448	{'GO:0006023', 'GO:0030309'}	4848
									GO:0016236	macroautophagy	4	0.578447	{'GO:0006914'}	4849
									GO:0140961	cellular detoxification of metal ion	3	0.578447	{'GO:0061687', 'GO:1990748'}	4850
									GO:0061031	endodermal digestive tract morphogenesis	5	0.578447	{'GO:0048546'}	4851
									GO:0072050	S-shaped body morphogenesis	3	0.578446	{'GO:0009653'}	4852
									GO:0030046	parallel actin filament bundle assembly	6	0.578444	{'GO:0051017'}	4853
									GO:0050667	homocysteine metabolic process	4	0.578444	{'GO:0000096', 'GO:1901605', 'GO:0170041'}	4854
									GO:1905276	regulation of epithelial tube formation	5	0.578443	{'GO:1905330', 'GO:2000026'}	4855
									GO:0043691	reverse cholesterol transport	7	0.578442	{'GO:0030301'}	4856
									GO:0090737	telomere maintenance via telomere trimming	6	0.578441	{'GO:0000723'}	4857
									GO:0030859	polarized epithelial cell differentiation	5	0.578441	{'GO:0030855'}	4858
									GO:0009396	folic acid-containing compound biosynthetic process	5	0.57844	{'GO:0042559', 'GO:0006760', 'GO:0042398'}	4859
									GO:1900039	positive regulation of cellular response to hypoxia	5	0.57844	{'GO:0048584', 'GO:0048522', 'GO:1900037'}	4860
									GO:0003273	cell migration involved in endocardial cushion formation	5	0.578439	{'GO:0060973'}	4861
									GO:0046104	thymidine metabolic process	6	0.578439	{'GO:0046125'}	4862
									GO:0010904	regulation of UDP-glucose catabolic process	6	0.578439	{'GO:0043470', 'GO:0010605', 'GO:0051174', 'GO:0010906', 'GO:0019219'}	4863
									GO:0003218	cardiac left ventricle formation	5	0.578438	{'GO:0003211'}	4864
									GO:1904761	negative regulation of myofibroblast differentiation	6	0.578437	{'GO:1904760', 'GO:0045596'}	4865
									GO:2000199	positive regulation of ribonucleoprotein complex localization	5	0.578436	{'GO:2000197', 'GO:0048522'}	4866
									GO:1905580	positive regulation of ERBB3 signaling pathway	7	0.578436	{'GO:1901186', 'GO:1905578'}	4867
									GO:0019521	D-gluconate metabolic process	5	0.578435	{'GO:0019520'}	4868
									GO:0097029	mature conventional dendritic cell differentiation	6	0.578434	{'GO:0002573', 'GO:0097028'}	4869
									GO:1903567	regulation of protein localization to ciliary membrane	7	0.578434	{'GO:1903564', 'GO:1904375', 'GO:1905475'}	4870
									GO:0140673	transcription elongation-coupled chromatin remodeling	8	0.578433	{'GO:0006338'}	4871
									GO:1905229	cellular response to thyrotropin-releasing hormone	6	0.578432	{'GO:0071375', 'GO:1905225'}	4872
									GO:0010563	negative regulation of phosphorus metabolic process	6	0.578432	{'GO:0051174', 'GO:0031324'}	4873
									GO:1901170	naphthalene catabolic process	4	0.578431	{'GO:0120253'}	4874
									GO:0150076	neuroinflammatory response	5	0.57843	{'GO:0006954'}	4875
									GO:0015766	disaccharide transport	6	0.57843	{'GO:0015772'}	4876
									GO:0008295	spermidine biosynthetic process	7	0.57843	{'GO:0008216', 'GO:0006596'}	4877
									GO:0045343	regulation of MHC class I biosynthetic process	6	0.578428	{'GO:0010556'}	4878
									GO:0072208	metanephric smooth muscle tissue development	7	0.578426	{'GO:0072194'}	4879
									GO:0042415	norepinephrine metabolic process	6	0.578426	{'GO:0006584'}	4880
									GO:0071839	apoptotic process in bone marrow cell	5	0.578426	{'GO:0006915'}	4881
									GO:0050999	regulation of nitric-oxide synthase activity	6	0.578425	{'GO:0032768'}	4882
									GO:0044866	modulation by host of viral exo-alpha-sialidase activity	8	0.578425	{'GO:0044867'}	4883
									GO:0006656	phosphatidylcholine biosynthetic process	4	0.578424	{'GO:0046470', 'GO:1901566', 'GO:0046474'}	4884
									GO:0031989	bombesin receptor signaling pathway	4	0.578424	{'GO:0007186'}	4885
									GO:1903012	positive regulation of bone development	5	0.578423	{'GO:0051240', 'GO:1903010', 'GO:0051094'}	4886
									GO:0045967	negative regulation of growth rate	5	0.57842	{'GO:0040009', 'GO:0045926'}	4887
									GO:0046950	cellular ketone body metabolic process	3	0.578419	{'GO:0044281', 'GO:0044237'}	4888
									GO:0060538	skeletal muscle organ development	5	0.578418	{'GO:0007517'}	4889
									GO:0097695	establishment of protein-containing complex localization to telomere	3	0.578418	{'GO:0051234', 'GO:0031503'}	4890
									GO:2000187	positive regulation of phosphate transmembrane transport	7	0.578418	{'GO:1903797', 'GO:2000185'}	4891
									GO:0045065	cytotoxic T cell differentiation	6	0.578415	{'GO:0030217'}	4892
									GO:0071413	cellular response to hydroxyisoflavone	6	0.578414	{'GO:1901655', 'GO:1905546', 'GO:0033594'}	4893
									GO:0046605	regulation of centrosome cycle	5	0.578413	{'GO:0032886', 'GO:0051128', 'GO:0010564'}	4894
									GO:0045936	negative regulation of phosphate metabolic process	7	0.578413	{'GO:0019220', 'GO:0010563'}	4895
									GO:0010711	negative regulation of collagen catabolic process	6	0.578412	{'GO:0010713', 'GO:0009895', 'GO:0010710'}	4896
									GO:0051791	medium-chain fatty acid metabolic process	5	0.578411	{'GO:0006631'}	4897
									GO:0000470	maturation of LSU-rRNA	5	0.578411	{'GO:0006364'}	4898
									GO:0070252	actin-mediated cell contraction	4	0.57841	{'GO:0030048'}	4899
									GO:0021665	rhombomere 5 structural organization	4	0.578409	{'GO:0021595'}	4900
									GO:2000689	actomyosin contractile ring assembly actin filament organization	3	0.578408	{'GO:0007015', 'GO:0022402'}	4901
									GO:1902362	melanocyte apoptotic process	5	0.578407	{'GO:0006915'}	4902
									GO:1902437	positive regulation of male mating behavior	5	0.578407	{'GO:2000243', 'GO:0048520', 'GO:1902435'}	4903
									GO:0046619	lens placode formation involved in camera-type eye formation	5	0.578406	{'GO:0001743'}	4904
									GO:0045776	negative regulation of blood pressure	4	0.578404	{'GO:0008217'}	4905
									GO:0030850	prostate gland development	4	0.578401	{'GO:0048732', 'GO:0048608'}	4906
									GO:1990627	mitochondrial inner membrane fusion	7	0.578401	{'GO:0007007'}	4907
									GO:0018345	protein palmitoylation	6	0.5784	{'GO:0043543', 'GO:0006497'}	4908
									GO:0031077	post-embryonic camera-type eye development	7	0.578397	{'GO:0043010'}	4909
									GO:0052008	symbiont-mediated disruption of host cellular anatomical entity	4	0.578396	{'GO:0052111'}	4910
									GO:0006265	DNA topological change	5	0.578394	{'GO:0071103', 'GO:0006259'}	4911
									GO:1905933	regulation of cell fate determination	4	0.578393	{'GO:0050793', 'GO:0050794'}	4912
									GO:0060897	neural plate regionalization	4	0.57839	{'GO:0003002', 'GO:0060896'}	4913
									GO:0035696	monocyte extravasation	4	0.578388	{'GO:0045123', 'GO:0097529', 'GO:0071674'}	4914
									GO:0034696	response to prostaglandin F	5	0.578387	{'GO:0034694'}	4915
									GO:0019341	dibenzo-p-dioxin catabolic process	4	0.578387	{'GO:0044282', 'GO:0018894', 'GO:0042178'}	4916
									GO:0048477	oogenesis	4	0.578385	{'GO:0007292', 'GO:0007281'}	4917
									GO:0006743	ubiquinone metabolic process	5	0.578383	{'GO:1901661'}	4918
									GO:0036179	osteoclast maturation	4	0.578381	{'GO:0048469'}	4919
									GO:0106020	regulation of vesicle docking	4	0.578381	{'GO:0050794', 'GO:0032879'}	4920
									GO:0048075	positive regulation of eye pigmentation	5	0.57838	{'GO:0048073', 'GO:0048087'}	4921
									GO:0010879	cholesterol transport involved in cholesterol storage	6	0.57838	{'GO:0010877', 'GO:0030301'}	4922
									GO:1990739	granulosa cell proliferation	4	0.57838	{'GO:0050673'}	4923
									GO:0071361	cellular response to ethanol	6	0.578379	{'GO:0045471', 'GO:0097306'}	4924
									GO:0031581	hemidesmosome assembly	7	0.578377	{'GO:0007044'}	4925
									GO:0002438	acute inflammatory response to antigenic stimulus	4	0.578376	{'GO:0002437', 'GO:0002526'}	4926
									GO:0046599	regulation of centriole replication	6	0.578376	{'GO:1902115', 'GO:0010824'}	4927
									GO:0051707	response to other organism	2	0.578374	{'GO:0043207', 'GO:0044419'}	4928
									GO:1901081	negative regulation of relaxation of smooth muscle	6	0.578374	{'GO:1901080', 'GO:1901078'}	4929
									GO:0036065	fucosylation	3	0.578373	{'GO:0070085'}	4930
									GO:2000638	regulation of SREBP signaling pathway	5	0.578372	{'GO:0080135', 'GO:1902531'}	4931
									GO:0006103	2-oxoglutarate metabolic process	7	0.578371	{'GO:0043648'}	4932
									GO:0038170	somatostatin signaling pathway	4	0.578371	{'GO:0038169', 'GO:0009755'}	4933
									GO:0072095	regulation of branch elongation involved in ureteric bud branching	5	0.57837	{'GO:0048638'}	4934
									GO:0010159	specification of animal organ position	4	0.578368	{'GO:0003002'}	4935
									GO:0098987	regulation of modification of synapse structure, modulating synaptic transmission	6	0.578368	{'GO:0050804', 'GO:1905244'}	4936
									GO:0032372	negative regulation of sterol transport	6	0.578368	{'GO:0032371', 'GO:0032369'}	4937
									GO:0001765	membrane raft assembly	6	0.578368	{'GO:0031579', 'GO:0071709'}	4938
									GO:1902003	regulation of amyloid-beta formation	5	0.578366	{'GO:0034248', 'GO:1902991'}	4939
									GO:1904108	protein localization to ciliary inversin compartment	7	0.578364	{'GO:0061512'}	4940
									GO:0031620	regulation of fever generation	5	0.578364	{'GO:0002673', 'GO:0031650'}	4941
									GO:0035092	sperm DNA condensation	7	0.578363	{'GO:0006325'}	4942
									GO:0007259	cell surface receptor signaling pathway via JAK-STAT	5	0.578363	{'GO:0097696'}	4943
									GO:0015878	biotin transport	5	0.578362	{'GO:0072348', 'GO:0042886', 'GO:0015718', 'GO:0051180'}	4944
									GO:0075732	viral penetration into host nucleus	4	0.578362	{'GO:0075733'}	4945
									GO:0098583	learned vocalization behavior	4	0.578361	{'GO:0071625', 'GO:0098598'}	4946
									GO:1905312	positive regulation of cardiac neural crest cell migration involved in outflow tract morphogenesis	7	0.578359	{'GO:0030335', 'GO:1905310'}	4947
									GO:0099543	trans-synaptic signaling by soluble gas	6	0.578359	{'GO:0099537'}	4948
									GO:0070911	global genome nucleotide-excision repair	7	0.578359	{'GO:0006289'}	4949
									GO:0060900	embryonic camera-type eye formation	3	0.578357	{'GO:0048646'}	4950
									GO:1905550	regulation of protein localization to endoplasmic reticulum	6	0.578354	{'GO:0032880'}	4951
									GO:0051455	spindle attachment to meiosis I kinetochore	4	0.578353	{'GO:0051316'}	4952
									GO:0045053	protein retention in Golgi apparatus	4	0.578353	{'GO:0032507'}	4953
									GO:0150018	basal dendrite development	4	0.578352	{'GO:0016358'}	4954
									GO:1904837	beta-catenin-TCF complex assembly	6	0.57835	{'GO:0065003'}	4955
									GO:1903525	regulation of membrane tubulation	6	0.57835	{'GO:1903729'}	4956
									GO:0015670	carbon dioxide transport	5	0.578348	{'GO:0019755', 'GO:0015669'}	4957
									GO:0006108	malate metabolic process	7	0.578348	{'GO:0043648'}	4958
									GO:0035269	protein O-linked mannosylation	5	0.578348	{'GO:0035268', 'GO:0006493'}	4959
									GO:1900748	positive regulation of vascular endothelial growth factor signaling pathway	6	0.578348	{'GO:0009967', 'GO:1900746'}	4960
									GO:0046626	regulation of insulin receptor signaling pathway	5	0.578348	{'GO:0009966'}	4961
									GO:0005986	sucrose biosynthetic process	6	0.578346	{'GO:0046351', 'GO:0005985'}	4962
									GO:0002446	neutrophil mediated immunity	5	0.578346	{'GO:0002444'}	4963
									GO:0021869	forebrain ventricular zone progenitor cell division	3	0.578346	{'GO:0051301'}	4964
									GO:0014050	negative regulation of glutamate secretion	6	0.57834	{'GO:0051956', 'GO:1903531', 'GO:0032891', 'GO:0014048'}	4965
									GO:0019659	glucose catabolic process to lactate	4	0.578339	{'GO:0006089', 'GO:0006007', 'GO:0006113'}	4966
									GO:0021893	cerebral cortex GABAergic interneuron fate commitment	5	0.578339	{'GO:0048663'}	4967
									GO:0060685	regulation of prostatic bud formation	4	0.578338	{'GO:2000241', 'GO:1905330', 'GO:0003156', 'GO:0060688'}	4968
									GO:0072080	nephron tubule development	5	0.578338	{'GO:0072009', 'GO:0061326'}	4969
									GO:0070897	transcription preinitiation complex assembly	7	0.578336	{'GO:0065004'}	4970
									GO:0046443	FAD metabolic process	5	0.578333	{'GO:0072387'}	4971
									GO:0097352	autophagosome maturation	6	0.578333	{'GO:0032984'}	4972
									GO:0035812	renal sodium excretion	5	0.578333	{'GO:0097254'}	4973
									GO:0072163	mesonephric epithelium development	6	0.578332	{'GO:0072073'}	4974
									GO:0009956	radial pattern formation	4	0.578331	{'GO:0003002'}	4975
									GO:0072190	ureter urothelium development	5	0.578329	{'GO:0060429'}	4976
									GO:0099172	presynapse organization	4	0.578329	{'GO:0016043'}	4977
									GO:0021556	central nervous system formation	3	0.578327	{'GO:0048646'}	4978
									GO:0060542	regulation of strand invasion	6	0.578325	{'GO:0051052'}	4979
									GO:0070668	positive regulation of mast cell proliferation	7	0.578324	{'GO:0070666', 'GO:0070665'}	4980
									GO:0006666	3-keto-sphinganine metabolic process	4	0.578323	{'GO:0042180', 'GO:0046519'}	4981
									GO:0060066	oviduct development	4	0.578322	{'GO:0035295', 'GO:0048608'}	4982
									GO:0097190	apoptotic signaling pathway	3	0.578321	{'GO:0007165'}	4983
									GO:0071425	hematopoietic stem cell proliferation	4	0.578321	{'GO:0072089'}	4984
									GO:1904983	glycine import into mitochondrion	5	0.57832	{'GO:0015816', 'GO:1902475', 'GO:0170036'}	4985
									GO:2000591	positive regulation of metanephric mesenchymal cell migration	7	0.578319	{'GO:2000589', 'GO:0030335'}	4986
									GO:0052041	symbiont-mediated suppression of host programmed cell death	6	0.578318	{'GO:0052040'}	4987
									GO:0003129	heart induction	4	0.578317	{'GO:2000826', 'GO:0001759'}	4988
									GO:0071412	cellular response to genistein	7	0.578316	{'GO:0033595', 'GO:0071413'}	4989
									GO:0044691	tooth eruption	3	0.578316	{'GO:0048856'}	4990
									GO:2000016	negative regulation of determination of dorsal identity	5	0.578314	{'GO:0051241', 'GO:2000015'}	4991
									GO:0045914	negative regulation of catecholamine metabolic process	6	0.578314	{'GO:0042069', 'GO:0033239'}	4992
									GO:0070269	pyroptotic inflammatory response	5	0.578313	{'GO:0006954'}	4993
									GO:0042753	positive regulation of circadian rhythm	4	0.578313	{'GO:0048518', 'GO:0042752'}	4994
									GO:0003310	pancreatic A cell differentiation	8	0.578308	{'GO:0035883'}	4995
									GO:0001655	urogenital system development	4	0.578306	{'GO:0048731'}	4996
									GO:1903781	positive regulation of cardiac conduction	4	0.578306	{'GO:1903779', 'GO:0048518'}	4997
									GO:1903055	positive regulation of extracellular matrix organization	6	0.578306	{'GO:0051130', 'GO:1903053'}	4998
									GO:2001025	positive regulation of response to drug	5	0.578306	{'GO:0048584', 'GO:2001023'}	4999
									GO:0019043	establishment of viral latency	2	0.578306	{'GO:0016032'}	5000
									GO:0010226	response to lithium ion	4	0.578306	{'GO:0010038'}	5001
									GO:0038041	cross-receptor inhibition within G protein-coupled receptor heterodimer	5	0.578305	{'GO:0008277', 'GO:2000272'}	5002
									GO:0035295	tube development	3	0.578304	{'GO:0048856'}	5003
									GO:1990743	protein sialylation	5	0.578301	{'GO:0036211', 'GO:0097503'}	5004
									GO:0032379	positive regulation of intracellular lipid transport	6	0.578299	{'GO:0032388', 'GO:0032377', 'GO:0032370'}	5005
									GO:0046621	negative regulation of organ growth	5	0.578298	{'GO:0051241', 'GO:0048640', 'GO:0046620'}	5006
									GO:0071470	cellular response to osmotic stress	4	0.578298	{'GO:0006970', 'GO:0071214', 'GO:0062197'}	5007
									GO:0060736	prostate gland growth	3	0.578297	{'GO:0035265', 'GO:0003006'}	5008
									GO:0014074	response to purine-containing compound	4	0.578297	{'GO:0014070', 'GO:0010243'}	5009
									GO:0015920	lipopolysaccharide transport	5	0.578296	{'GO:0006869', 'GO:1901264'}	5010
									GO:0097036	regulation of plasma membrane sterol distribution	4	0.578295	{'GO:0007009', 'GO:0097035'}	5011
									GO:0106071	positive regulation of adenylate cyclase-activating G protein-coupled receptor signaling pathway	7	0.578295	{'GO:0106070', 'GO:0045745'}	5012
									GO:0062232	prostanoid catabolic process	6	0.578295	{'GO:1901523'}	5013
									GO:0046135	pyrimidine nucleoside catabolic process	5	0.578295	{'GO:0009164', 'GO:0006213', 'GO:0072529'}	5014
									GO:0002320	lymphoid progenitor cell differentiation	5	0.578295	{'GO:0002244'}	5015
									GO:0002412	antigen transcytosis by M cells in mucosal-associated lymphoid tissue	3	0.578294	{'GO:0045056'}	5016
									GO:2000254	regulation of male germ cell proliferation	5	0.578294	{'GO:1905936'}	5017
									GO:0106040	regulation of GABA-A receptor activity	4	0.578292	{'GO:0010469'}	5018
									GO:0021812	neuronal-glial interaction involved in cerebral cortex radial glia guided migration	4	0.578292	{'GO:0098609'}	5019
									GO:0046952	ketone body catabolic process	4	0.578292	{'GO:0046950', 'GO:0044282', 'GO:1902224', 'GO:1901569', 'GO:0044248'}	5020
									GO:0097195	pilomotor reflex	4	0.578292	{'GO:0060004'}	5021
									GO:1901004	ubiquinone-6 metabolic process	6	0.578292	{'GO:0006743'}	5022
									GO:0048557	embryonic digestive tract morphogenesis	5	0.578291	{'GO:0048562'}	5023
									GO:0098773	skin epidermis development	5	0.578289	{'GO:0008544', 'GO:0060429'}	5024
									GO:1904313	response to methamphetamine hydrochloride	6	0.578288	{'GO:0014075'}	5025
									GO:0036006	cellular response to macrophage colony-stimulating factor stimulus	6	0.578288	{'GO:0036005', 'GO:0071345'}	5026
									GO:0019405	alditol catabolic process	4	0.578288	{'GO:0019400', 'GO:0046174', 'GO:0016052'}	5027
									GO:0046381	CMP-N-acetylneuraminate metabolic process	4	0.578288	{'GO:0009225', 'GO:0006793'}	5028
									GO:0090650	cellular response to oxygen-glucose deprivation	4	0.578288	{'GO:0090649', 'GO:0036294', 'GO:0031669'}	5029
									GO:0003433	chondrocyte development involved in endochondral bone morphogenesis	5	0.578285	{'GO:0002063'}	5030
									GO:0022027	interkinetic nuclear migration	5	0.578285	{'GO:0007097'}	5031
									GO:0060026	convergent extension	5	0.578285	{'GO:0002009'}	5032
									GO:0051030	snRNA transport	5	0.578285	{'GO:0050658'}	5033
									GO:0071480	cellular response to gamma radiation	6	0.578285	{'GO:0010332', 'GO:0071479'}	5034
									GO:1905475	regulation of protein localization to membrane	6	0.578284	{'GO:0032880'}	5035
									GO:0021511	spinal cord patterning	4	0.578284	{'GO:0003002'}	5036
									GO:0061381	cell migration in diencephalon	5	0.578283	{'GO:0021885'}	5037
									GO:1905342	positive regulation of protein localization to kinetochore	6	0.578282	{'GO:1903829', 'GO:1905340'}	5038
									GO:0051026	chiasma assembly	3	0.578282	{'GO:1903046', 'GO:0022607'}	5039
									GO:0010920	negative regulation of inositol phosphate biosynthetic process	6	0.57828	{'GO:0045936', 'GO:0031327', 'GO:0010919', 'GO:0045912', 'GO:1902931'}	5040
									GO:0010763	positive regulation of fibroblast migration	7	0.57828	{'GO:0010762', 'GO:0030335'}	5041
									GO:0071887	leukocyte apoptotic process	5	0.578279	{'GO:0006915'}	5042
									GO:0071464	cellular response to hydrostatic pressure	4	0.578279	{'GO:0051599', 'GO:0071462', 'GO:0062197'}	5043
									GO:0042303	molting cycle	2	0.578278	{'GO:0032501'}	5044
									GO:0030205	dermatan sulfate metabolic process	4	0.578278	{'GO:0032787', 'GO:1903510', 'GO:0006790'}	5045
									GO:1905834	response to pyrimidine ribonucleotide	4	0.578277	{'GO:0014070', 'GO:1901700', 'GO:0046683', 'GO:0010243'}	5046
									GO:0021670	lateral ventricle development	3	0.578277	{'GO:0048856'}	5047
									GO:0061170	negative regulation of hair follicle placode formation	6	0.578276	{'GO:0051799', 'GO:0061168'}	5048
									GO:0001954	positive regulation of cell-matrix adhesion	7	0.578276	{'GO:0010811', 'GO:0001952'}	5049
									GO:0035513	oxidative RNA demethylation	4	0.578274	{'GO:0009451', 'GO:0070989'}	5050
									GO:1904716	positive regulation of chaperone-mediated autophagy	7	0.578271	{'GO:0045732', 'GO:1904714', 'GO:0010508'}	5051
									GO:0030259	lipid glycosylation	3	0.57827	{'GO:0030258', 'GO:0070085'}	5052
									GO:1900118	negative regulation of execution phase of apoptosis	5	0.57827	{'GO:1900117', 'GO:0043066'}	5053
									GO:0030641	regulation of cellular pH	3	0.578267	{'GO:0006885', 'GO:0030003'}	5054
									GO:0016266	O-glycan processing	6	0.578267	{'GO:0006493'}	5055
									GO:0051388	positive regulation of neurotrophin TRK receptor signaling pathway	6	0.578267	{'GO:0009967', 'GO:0051386'}	5056
									GO:0018199	peptidyl-glutamine modification	6	0.578267	{'GO:0018193'}	5057
									GO:0003289	atrial septum primum morphogenesis	5	0.578261	{'GO:0060413'}	5058
									GO:0072711	cellular response to hydroxyurea	5	0.578258	{'GO:1901699', 'GO:0072710'}	5059
									GO:1903403	negative regulation of renal phosphate excretion	5	0.578257	{'GO:0051241', 'GO:1903402'}	5060
									GO:0046596	regulation of viral entry into host cell	5	0.578257	{'GO:0052372', 'GO:1903900'}	5061
									GO:0070842	aggresome assembly	6	0.578256	{'GO:0070841'}	5062
									GO:1901264	carbohydrate derivative transport	4	0.578255	{'GO:0006810'}	5063
									GO:0003011	involuntary skeletal muscle contraction	7	0.578255	{'GO:0003009'}	5064
									GO:0070178	D-serine metabolic process	5	0.578254	{'GO:0046416'}	5065
									GO:0044057	regulation of system process	4	0.578253	{'GO:0051239'}	5066
									GO:0090685	RNA localization to nucleus	4	0.578252	{'GO:0006403'}	5067
									GO:1901210	regulation of cardiac chamber formation	4	0.578251	{'GO:0050793'}	5068
									GO:1902652	secondary alcohol metabolic process	4	0.57825	{'GO:0006066'}	5069
									GO:0071671	regulation of smooth muscle cell chemotaxis	5	0.57825	{'GO:0050920', 'GO:0014910'}	5070
									GO:1903494	response to dehydroepiandrosterone	4	0.578249	{'GO:0014070', 'GO:1901654', 'GO:0097305', 'GO:0033993'}	5071
									GO:2001040	positive regulation of cellular response to drug	5	0.578249	{'GO:0048522', 'GO:2001038', 'GO:2001025'}	5072
									GO:0043011	myeloid dendritic cell differentiation	5	0.578246	{'GO:0002573', 'GO:0001773', 'GO:0097028'}	5073
									GO:0099611	regulation of action potential firing threshold	4	0.578246	{'GO:0098900'}	5074
									GO:0002484	antigen processing and presentation of endogenous peptide antigen via MHC class I via ER pathway	6	0.578243	{'GO:0019885'}	5075
									GO:1990959	eosinophil homeostasis	3	0.578239	{'GO:0002262', 'GO:0001776'}	5076
									GO:0071109	superior temporal gyrus development	3	0.578236	{'GO:0048856'}	5077
									GO:0046137	negative regulation of vitamin metabolic process	6	0.578235	{'GO:0030656', 'GO:0062014'}	5078
									GO:0001660	fever generation	5	0.578235	{'GO:0006953', 'GO:0031649'}	5079
									GO:0060539	diaphragm development	6	0.578235	{'GO:0060538'}	5080
									GO:0019747	regulation of isoprenoid metabolic process	5	0.578234	{'GO:0031323', 'GO:0019216'}	5081
									GO:0038194	thyroid-stimulating hormone signaling pathway	4	0.578233	{'GO:0007186'}	5082
									GO:0097105	presynaptic membrane assembly	6	0.578233	{'GO:0097090', 'GO:0071709'}	5083
									GO:0032373	positive regulation of sterol transport	6	0.578231	{'GO:0032371', 'GO:0032370'}	5084
									GO:0060559	positive regulation of calcidiol 1-monooxygenase activity	7	0.578231	{'GO:0060558', 'GO:0032770'}	5085
									GO:0033622	integrin activation	6	0.578231	{'GO:0065003'}	5086
									GO:0030223	neutrophil differentiation	7	0.578231	{'GO:0030851'}	5087
									GO:0010727	negative regulation of hydrogen peroxide metabolic process	7	0.578229	{'GO:0010310', 'GO:2000378'}	5088
									GO:0007492	endoderm development	4	0.578229	{'GO:0009888'}	5089
									GO:1905349	ciliary transition zone assembly	5	0.578226	{'GO:0022607'}	5090
									GO:0046968	peptide antigen transport	7	0.578224	{'GO:0015833'}	5091
									GO:0007005	mitochondrion organization	5	0.578223	{'GO:0006996'}	5092
									GO:0014857	regulation of skeletal muscle cell proliferation	5	0.578219	{'GO:0042127'}	5093
									GO:0006901	vesicle coating	6	0.578218	{'GO:0016050'}	5094
									GO:0044784	metaphase/anaphase transition of cell cycle	4	0.578214	{'GO:0033045', 'GO:0044770'}	5095
									GO:0090030	regulation of steroid hormone biosynthetic process	6	0.578212	{'GO:0046885', 'GO:0050810'}	5096
									GO:0050823	peptide antigen stabilization	4	0.578212	{'GO:0050822'}	5097
									GO:1901344	response to leptomycin B	4	0.578212	{'GO:0070542', 'GO:0014070'}	5098
									GO:0003264	regulation of cardioblast proliferation	6	0.578211	{'GO:2000136'}	5099
									GO:0051941	regulation of amino acid uptake involved in synaptic transmission	7	0.57821	{'GO:0051955', 'GO:0051580'}	5100
									GO:0051235	maintenance of location	2	0.57821	{'GO:0051179'}	5101
									GO:0034728	nucleosome organization	8	0.57821	{'GO:0006338'}	5102
									GO:0072538	T-helper 17 type immune response	5	0.578209	{'GO:0002460'}	5103
									GO:0097178	ruffle assembly	7	0.578208	{'GO:0120031', 'GO:0031529'}	5104
									GO:1903361	protein localization to basolateral plasma membrane	5	0.578207	{'GO:0072657', 'GO:1990778'}	5105
									GO:1905219	regulation of platelet formation	6	0.578207	{'GO:0022604', 'GO:0045637'}	5106
									GO:0021795	cerebral cortex cell migration	6	0.578206	{'GO:0022029'}	5107
									GO:0030382	sperm mitochondrion organization	6	0.578206	{'GO:0007005'}	5108
									GO:0045807	positive regulation of endocytosis	5	0.578204	{'GO:0051050', 'GO:0051130', 'GO:0030100'}	5109
									GO:0099159	regulation of modification of postsynaptic structure	7	0.5782	{'GO:1905244'}	5110
									GO:0043363	nucleate erythrocyte differentiation	6	0.578199	{'GO:0030218'}	5111
									GO:0035844	cloaca development	3	0.578199	{'GO:0048856'}	5112
									GO:0002283	neutrophil activation involved in immune response	5	0.578198	{'GO:0002275', 'GO:0042119'}	5113
									GO:0019882	antigen processing and presentation	2	0.578198	{'GO:0002376'}	5114
									GO:0002524	hypersensitivity	5	0.578197	{'GO:0002438'}	5115
									GO:2000983	regulation of ATP citrate synthase activity	5	0.578194	{'GO:0051338'}	5116
									GO:0046305	alkanesulfonate biosynthetic process	5	0.578194	{'GO:0016053', 'GO:0019694', 'GO:0044272'}	5117
									GO:0061462	protein localization to lysosome	7	0.578194	{'GO:0072665'}	5118
									GO:1904045	cellular response to aldosterone	6	0.578193	{'GO:1901655', 'GO:1904044', 'GO:0110096', 'GO:0071389', 'GO:0097306'}	5119
									GO:1990771	clathrin-dependent extracellular exosome endocytosis	5	0.578193	{'GO:0072583', 'GO:0051650'}	5120
									GO:0072575	epithelial cell proliferation involved in liver morphogenesis	4	0.578193	{'GO:0050673'}	5121
									GO:1903849	positive regulation of aorta morphogenesis	6	0.578191	{'GO:1903847', 'GO:1905653'}	5122
									GO:0032196	transposition	2	0.578191	{'GO:0009987'}	5123
									GO:0071492	cellular response to UV-A	7	0.57819	{'GO:0070141', 'GO:0034644'}	5124
									GO:0072750	cellular response to leptomycin B	5	0.57819	{'GO:0071398', 'GO:1901344', 'GO:0071407'}	5125
									GO:0035385	Roundabout signaling pathway	4	0.578189	{'GO:0007166'}	5126
									GO:1903026	negative regulation of RNA polymerase II regulatory region sequence-specific DNA binding	7	0.578188	{'GO:1903025', 'GO:2000678'}	5127
									GO:0150024	oxidised low-density lipoprotein particle clearance	3	0.578187	{'GO:0034381'}	5128
									GO:0000388	spliceosome conformational change to release U4 (or U4atac) and U1 (or U11)	7	0.578186	{'GO:0022618'}	5129
									GO:0045633	positive regulation of mechanoreceptor differentiation	7	0.578185	{'GO:0045666', 'GO:0045631'}	5130
									GO:0010877	lipid transport involved in lipid storage	5	0.578183	{'GO:0006869'}	5131
									GO:0021589	cerebellum structural organization	3	0.578181	{'GO:0048532'}	5132
									GO:0006787	porphyrin-containing compound catabolic process	5	0.578177	{'GO:0006778', 'GO:0033015'}	5133
									GO:0045906	negative regulation of vasoconstriction	5	0.578177	{'GO:0051241', 'GO:0019229'}	5134
									GO:0071218	cellular response to misfolded protein	5	0.578176	{'GO:0051788', 'GO:0035967'}	5135
									GO:0032438	melanosome organization	7	0.578176	{'GO:0048753'}	5136
									GO:0019074	viral RNA genome packaging	3	0.578176	{'GO:0019072'}	5137
									GO:0051316	attachment of meiotic spindle microtubules to kinetochore	3	0.578175	{'GO:1903046', 'GO:0008608'}	5138
									GO:0006043	glucosamine catabolic process	6	0.578172	{'GO:1901072', 'GO:0006041'}	5139
									GO:1904814	regulation of protein localization to chromosome, telomeric region	6	0.578171	{'GO:0032880'}	5140
									GO:0060719	chorionic trophoblast cell development	4	0.57817	{'GO:0048468'}	5141
									GO:0051053	negative regulation of DNA metabolic process	6	0.578168	{'GO:0045934', 'GO:0051052', 'GO:0010605'}	5142
									GO:1901330	negative regulation of odontoblast differentiation	6	0.578167	{'GO:0002085', 'GO:1901329'}	5143
									GO:0038189	neuropilin signaling pathway	4	0.578165	{'GO:0007166'}	5144
									GO:2001298	N(omega),N(omega)-dimethyl-L-arginine metabolic process	4	0.578165	{'GO:0006575', 'GO:0170033', 'GO:0170041'}	5145
									GO:0000387	spliceosomal snRNP assembly	7	0.578165	{'GO:0022618'}	5146
									GO:0060904	regulation of protein folding in endoplasmic reticulum	5	0.578163	{'GO:1903332'}	5147
									GO:1904935	positive regulation of cell proliferation in midbrain	7	0.578163	{'GO:2000179', 'GO:1904933'}	5148
									GO:0021940	positive regulation of cerebellar granule cell precursor proliferation	7	0.57816	{'GO:2000179', 'GO:0021936'}	5149
									GO:0032886	regulation of microtubule-based process	4	0.57816	{'GO:0050794'}	5150
									GO:0051666	actin cortical patch localization	3	0.578157	{'GO:0051641'}	5151
									GO:0007497	posterior midgut development	3	0.578157	{'GO:0048856'}	5152
									GO:0003259	cardioblast anterior-lateral migration	7	0.578156	{'GO:0003260'}	5153
									GO:1905485	positive regulation of motor neuron migration	8	0.578156	{'GO:1905483', 'GO:2001224'}	5154
									GO:2000843	regulation of testosterone secretion	5	0.578156	{'GO:0032368', 'GO:0046883'}	5155
									GO:0006825	copper ion transport	8	0.578156	{'GO:0000041'}	5156
									GO:0006367	transcription initiation at RNA polymerase II promoter	7	0.578152	{'GO:0006352'}	5157
									GO:0005989	lactose biosynthetic process	6	0.578151	{'GO:0046351', 'GO:0005988'}	5158
									GO:1905154	negative regulation of membrane invagination	6	0.578149	{'GO:1905153', 'GO:0051129'}	5159
									GO:1904106	protein localization to microvillus	5	0.578146	{'GO:0008104'}	5160
									GO:0045598	regulation of fat cell differentiation	5	0.578144	{'GO:0045595'}	5161
									GO:0015804	neutral amino acid transport	5	0.578143	{'GO:0006865'}	5162
									GO:0010606	positive regulation of cytoplasmic mRNA processing body assembly	7	0.578143	{'GO:1902117', 'GO:0010603'}	5163
									GO:1901862	negative regulation of muscle tissue development	5	0.578143	{'GO:1901861', 'GO:0051093'}	5164
									GO:0018106	peptidyl-histidine phosphorylation	6	0.578143	{'GO:0018202', 'GO:0006468'}	5165
									GO:0009204	deoxyribonucleoside triphosphate catabolic process	6	0.578142	{'GO:0009200', 'GO:0009143'}	5166
									GO:1900619	acetate ester metabolic process	2	0.578142	{'GO:0008152'}	5167
									GO:0021509	roof plate formation	3	0.578141	{'GO:0048646'}	5168
									GO:0016101	diterpenoid metabolic process	6	0.578141	{'GO:0006721'}	5169
									GO:0003285	septum secundum development	5	0.578141	{'GO:0003283'}	5170
									GO:0016188	synaptic vesicle maturation	3	0.578136	{'GO:0016050', 'GO:0021700'}	5171
									GO:0038158	granulocyte colony-stimulating factor signaling pathway	5	0.578136	{'GO:0019221'}	5172
									GO:0021681	cerebellar granular layer development	3	0.578135	{'GO:0048856'}	5173
									GO:2001148	regulation of dipeptide transmembrane transport	5	0.578134	{'GO:0090089', 'GO:0034762'}	5174
									GO:0098968	neurotransmitter receptor transport postsynaptic membrane to endosome	3	0.578133	{'GO:1902946', 'GO:0097120', 'GO:0062237', 'GO:0072594', 'GO:0016192', 'GO:0099637'}	5175
									GO:1901384	positive regulation of chorionic trophoblast cell proliferation	6	0.578132	{'GO:1901382', 'GO:0008284'}	5176
									GO:0034463	90S preribosome assembly	7	0.578131	{'GO:0022618'}	5177
									GO:0046351	disaccharide biosynthetic process	5	0.578131	{'GO:0005984', 'GO:0009312'}	5178
									GO:0001759	organ induction	3	0.57813	{'GO:0003156', 'GO:0110110', 'GO:0031128'}	5179
									GO:0002052	positive regulation of neuroblast proliferation	7	0.57813	{'GO:2000179', 'GO:1902692', 'GO:0050769'}	5180
									GO:0060495	cell-cell signaling involved in lung development	4	0.57813	{'GO:0007267'}	5181
									GO:0033278	cell proliferation in midbrain	4	0.578129	{'GO:0061351'}	5182
									GO:0072011	glomerular endothelium development	6	0.578128	{'GO:0072010', 'GO:0003158'}	5183
									GO:1901733	quercetin catabolic process	4	0.578127	{'GO:0046275', 'GO:1901616', 'GO:1901732'}	5184
									GO:0044855	plasma membrane raft distribution	6	0.578127	{'GO:0044856', 'GO:0031580'}	5185
									GO:0044341	sodium-dependent phosphate transport	6	0.578126	{'GO:0006817'}	5186
									GO:0071715	icosanoid transport	6	0.57812	{'GO:0046942'}	5187
									GO:0019218	regulation of steroid metabolic process	6	0.578118	{'GO:0019216'}	5188
									GO:0034104	negative regulation of tissue remodeling	5	0.578118	{'GO:0051241', 'GO:0034103'}	5189
									GO:0030844	positive regulation of intermediate filament depolymerization	7	0.578117	{'GO:0030842', 'GO:0051495', 'GO:1901881'}	5190
									GO:0140052	cellular response to oxidised low-density lipoprotein particle stimulus	5	0.578117	{'GO:0071404'}	5191
									GO:0002538	arachidonic acid metabolite production involved in inflammatory response	3	0.578117	{'GO:0002532'}	5192
									GO:0060035	notochord cell development	4	0.578117	{'GO:0048468'}	5193
									GO:0048793	pronephros development	5	0.578116	{'GO:0001822'}	5194
									GO:0002436	immune complex clearance by monocytes and macrophages	4	0.578116	{'GO:0002434'}	5195
									GO:0099605	regulation of action potential firing rate	4	0.578115	{'GO:0098900'}	5196
									GO:0048105	establishment of body hair planar orientation	6	0.578115	{'GO:0048104'}	5197
									GO:1905585	regulation of outer hair cell apoptotic process	7	0.578115	{'GO:0043523'}	5198
									GO:0036498	IRE1-mediated unfolded protein response	5	0.578113	{'GO:0030968'}	5199
									GO:0042489	negative regulation of odontogenesis of dentin-containing tooth	7	0.578113	{'GO:0042487', 'GO:0042483'}	5200
									GO:0150072	positive regulation of arginase activity	6	0.578112	{'GO:0051345', 'GO:0150070'}	5201
									GO:0034508	centromere complex assembly	6	0.578111	{'GO:0051276', 'GO:0065004'}	5202
									GO:0019407	hexitol catabolic process	5	0.578109	{'GO:0019405', 'GO:0006059'}	5203
									GO:0032289	central nervous system myelin formation	5	0.578109	{'GO:0032288'}	5204
									GO:0035090	maintenance of apical/basal cell polarity	4	0.578107	{'GO:0030011', 'GO:0035088'}	5205
									GO:0003406	retinal pigment epithelium development	5	0.578104	{'GO:0060429'}	5206
									GO:1903337	positive regulation of vacuolar transport	6	0.578104	{'GO:0032388', 'GO:1903335'}	5207
									GO:0000023	maltose metabolic process	6	0.578104	{'GO:0005984'}	5208
									GO:1902047	polyamine transmembrane transport	3	0.578104	{'GO:0015846', 'GO:0055085'}	5209
									GO:0061691	detoxification of hydrogen peroxide	3	0.578104	{'GO:0061687', 'GO:0042743'}	5210
									GO:0099625	ventricular cardiac muscle cell membrane repolarization	6	0.578104	{'GO:0099622'}	5211
									GO:0002064	epithelial cell development	4	0.578103	{'GO:0048468'}	5212
									GO:1905684	regulation of plasma membrane repair	6	0.578103	{'GO:1903729'}	5213
									GO:0070228	regulation of lymphocyte apoptotic process	7	0.578101	{'GO:2000106'}	5214
									GO:1901077	regulation of relaxation of muscle	6	0.5781	{'GO:0090257'}	5215
									GO:0034260	negative regulation of GTPase activity	4	0.5781	{'GO:0048519', 'GO:0051346', 'GO:0043087'}	5216
									GO:1905604	negative regulation of blood-brain barrier permeability	5	0.5781	{'GO:0043116', 'GO:1905603'}	5217
									GO:0021554	optic nerve development	5	0.5781	{'GO:0021545'}	5218
									GO:0036018	cellular response to erythropoietin	6	0.578099	{'GO:0036017', 'GO:0071345'}	5219
									GO:2000185	regulation of phosphate transmembrane transport	6	0.578099	{'GO:0010966', 'GO:1903795'}	5220
									GO:0090074	negative regulation of protein homodimerization activity	6	0.578099	{'GO:0043496', 'GO:0032091'}	5221
									GO:0021943	formation of radial glial scaffolds	4	0.578097	{'GO:0000902'}	5222
									GO:0032571	response to vitamin K	5	0.578097	{'GO:1901654', 'GO:0033273'}	5223
									GO:0002712	regulation of B cell mediated immunity	7	0.578097	{'GO:0002706', 'GO:0002822'}	5224
									GO:0035041	sperm DNA decondensation	7	0.578097	{'GO:0006325'}	5225
									GO:0060678	dichotomous subdivision of terminal units involved in ureteric bud branching	6	0.578096	{'GO:0060600'}	5226
									GO:1904445	negative regulation of establishment of Sertoli cell barrier	5	0.578095	{'GO:0030857', 'GO:2000242', 'GO:1904444', 'GO:0010721'}	5227
									GO:0030885	regulation of myeloid dendritic cell activation	5	0.578092	{'GO:0002694'}	5228
									GO:1904434	positive regulation of ferrous iron binding	5	0.578092	{'GO:1904432', 'GO:0051099'}	5229
									GO:0060930	sinoatrial node cell fate commitment	7	0.578089	{'GO:0060927'}	5230
									GO:0032988	protein-RNA complex disassembly	6	0.578089	{'GO:0071826', 'GO:0032984'}	5231
									GO:1905572	ganglioside GM1 transport to membrane	4	0.578086	{'GO:0046942', 'GO:0035627', 'GO:0046836', 'GO:0051668'}	5232
									GO:1903935	response to sodium arsenite	4	0.578086	{'GO:1902074', 'GO:0046685'}	5233
									GO:0035685	helper T cell diapedesis	4	0.578085	{'GO:0050904', 'GO:0072678'}	5234
									GO:1904502	regulation of lipophagy	8	0.578083	{'GO:0016241'}	5235
									GO:0072053	renal inner medulla development	3	0.578083	{'GO:0048856'}	5236
									GO:0021895	cerebral cortex neuron differentiation	6	0.578083	{'GO:0021953'}	5237
									GO:1904457	positive regulation of neuronal action potential	5	0.578082	{'GO:0098908', 'GO:0051971', 'GO:0045760'}	5238
									GO:1902547	regulation of cellular response to vascular endothelial growth factor stimulus	5	0.578082	{'GO:0090287'}	5239
									GO:0046587	positive regulation of calcium-dependent cell-cell adhesion	7	0.578081	{'GO:0022409', 'GO:0046586'}	5240
									GO:0002418	immune response to tumor cell	3	0.578081	{'GO:0002347', 'GO:0006955'}	5241
									GO:0010662	regulation of striated muscle cell apoptotic process	7	0.57808	{'GO:0010660'}	5242
									GO:0046488	phosphatidylinositol metabolic process	6	0.57808	{'GO:0006650'}	5243
									GO:1905432	regulation of retrograde trans-synaptic signaling by neuropeptide	5	0.57808	{'GO:0099177'}	5244
									GO:0016075	rRNA catabolic process	6	0.578078	{'GO:0006401', 'GO:0016072'}	5245
									GO:0036159	inner dynein arm assembly	7	0.578076	{'GO:0070286'}	5246
									GO:0048469	cell maturation	3	0.578075	{'GO:0071695', 'GO:0048869'}	5247
									GO:1905630	response to glyceraldehyde	6	0.578075	{'GO:0034284'}	5248
									GO:1901627	negative regulation of postsynaptic membrane organization	6	0.578075	{'GO:1905809', 'GO:1901626'}	5249
									GO:1905458	positive regulation of lymphoid progenitor cell differentiation	7	0.578072	{'GO:1905456', 'GO:1901534'}	5250
									GO:0042664	negative regulation of endodermal cell fate specification	7	0.578071	{'GO:0009996', 'GO:0042663', 'GO:1903225'}	5251
									GO:0072164	mesonephric tubule development	4	0.578071	{'GO:0072163', 'GO:0035295'}	5252
									GO:0045987	positive regulation of smooth muscle contraction	6	0.57807	{'GO:0006940', 'GO:0045933'}	5253
									GO:0035787	cell migration involved in kidney development	4	0.578068	{'GO:0016477'}	5254
									GO:0015689	molybdate ion transport	5	0.578068	{'GO:0015698'}	5255
									GO:0002677	negative regulation of chronic inflammatory response	7	0.578068	{'GO:0050728', 'GO:0002676'}	5256
									GO:1903351	cellular response to dopamine	6	0.578066	{'GO:1903350', 'GO:0071870'}	5257
									GO:0071868	cellular response to monoamine stimulus	5	0.578066	{'GO:0071867', 'GO:0071417'}	5258
									GO:0090187	positive regulation of pancreatic juice secretion	5	0.578064	{'GO:0090186', 'GO:0060456', 'GO:0051047'}	5259
									GO:0120036	plasma membrane bounded cell projection organization	5	0.578063	{'GO:0030030'}	5260
									GO:1905908	positive regulation of amyloid fibril formation	7	0.578063	{'GO:1902905', 'GO:0051247', 'GO:1905906'}	5261
									GO:0032780	negative regulation of ATP-dependent activity	4	0.578062	{'GO:0044092', 'GO:0043462'}	5262
									GO:0038157	granulocyte-macrophage colony-stimulating factor signaling pathway	5	0.578062	{'GO:0019221'}	5263
									GO:0042743	hydrogen peroxide metabolic process	4	0.578061	{'GO:0072593'}	5264
									GO:1904370	regulation of protein localization to actin cortical patch	8	0.57806	{'GO:1904776'}	5265
									GO:0090144	mitochondrial nucleoid organization	5	0.578059	{'GO:0090143'}	5266
									GO:0071674	mononuclear cell migration	3	0.578059	{'GO:0050900'}	5267
									GO:0019370	leukotriene biosynthetic process	7	0.578059	{'GO:0046456', 'GO:0006691'}	5268
									GO:0051447	negative regulation of meiotic cell cycle	5	0.578059	{'GO:2000242', 'GO:0051445', 'GO:0045786'}	5269
									GO:0070054	mRNA splicing, via endonucleolytic cleavage and ligation	5	0.578058	{'GO:0006397', 'GO:0000394'}	5270
									GO:0098990	AMPA selective glutamate receptor signaling pathway	5	0.578057	{'GO:0035235'}	5271
									GO:0090212	negative regulation of establishment of blood-brain barrier	7	0.578057	{'GO:0090210', 'GO:0010721'}	5272
									GO:0060687	regulation of branching involved in prostate gland morphogenesis	4	0.578057	{'GO:1905330', 'GO:2000241', 'GO:0060688'}	5273
									GO:1905671	regulation of lysosome organization	7	0.578056	{'GO:0044088'}	5274
									GO:0035268	protein mannosylation	4	0.578055	{'GO:0097502', 'GO:0006486'}	5275
									GO:0006865	amino acid transport	4	0.578053	{'GO:0006810'}	5276
									GO:0048210	Golgi vesicle fusion to target membrane	7	0.578051	{'GO:0006906'}	5277
									GO:0061113	pancreas morphogenesis	4	0.578048	{'GO:0009887'}	5278
									GO:0002194	hepatocyte cell migration	4	0.578047	{'GO:0016477'}	5279
									GO:0070487	monocyte aggregation	6	0.578046	{'GO:0070486'}	5280
									GO:0036158	outer dynein arm assembly	7	0.578045	{'GO:0070286'}	5281
									GO:0002586	regulation of antigen processing and presentation of peptide antigen via MHC class II	6	0.578045	{'GO:0002583', 'GO:0002580'}	5282
									GO:0070560	protein secretion by platelet	3	0.578044	{'GO:0009306', 'GO:0140029', 'GO:0051649'}	5283
									GO:0036290	protein trans-autophosphorylation	7	0.578043	{'GO:0046777'}	5284
									GO:0160184	paracellular transport	4	0.578043	{'GO:0006810'}	5285
									GO:1905280	negative regulation of retrograde transport, endosome to Golgi	6	0.578043	{'GO:0032387', 'GO:1905279'}	5286
									GO:0006014	D-ribose metabolic process	5	0.578041	{'GO:0019321'}	5287
									GO:0021942	radial glia guided migration of Purkinje cell	6	0.57804	{'GO:0021932'}	5288
									GO:0002025	norepinephrine-epinephrine-mediated vasodilation involved in regulation of systemic arterial blood pressure	6	0.578039	{'GO:0042311', 'GO:0003085'}	5289
									GO:0060670	branching involved in labyrinthine layer morphogenesis	4	0.578039	{'GO:0048598', 'GO:0061138'}	5290
									GO:0046521	sphingoid catabolic process	5	0.578039	{'GO:0046519', 'GO:0030149'}	5291
									GO:0072070	loop of Henle development	6	0.578037	{'GO:0072080'}	5292
									GO:0002043	blood vessel endothelial cell proliferation involved in sprouting angiogenesis	5	0.578036	{'GO:0001935'}	5293
									GO:0150202	negative regulation of transport across blood-brain barrier	5	0.578035	{'GO:0150200', 'GO:0051051', 'GO:0051241'}	5294
									GO:0051236	establishment of RNA localization	3	0.578033	{'GO:0051234'}	5295
									GO:1901346	negative regulation of vasculature development involved in avascular cornea development in camera-type eye	6	0.578033	{'GO:1901343'}	5296
									GO:0035196	miRNA processing	5	0.578032	{'GO:0070918'}	5297
									GO:0097069	cellular response to thyroxine stimulus	5	0.578032	{'GO:0097067', 'GO:1901701', 'GO:0071230', 'GO:1904387', 'GO:0071407', 'GO:0097068'}	5298
									GO:0007618	mating	3	0.578031	{'GO:0044703'}	5299
									GO:0045957	negative regulation of complement activation, alternative pathway	7	0.578031	{'GO:0030451', 'GO:0045916', 'GO:0045824'}	5300
									GO:0070366	regulation of hepatocyte differentiation	6	0.578029	{'GO:0030856'}	5301
									GO:0006617	SRP-dependent cotranslational protein targeting to membrane, signal sequence recognition	6	0.578028	{'GO:0065003'}	5302
									GO:1905366	negative regulation of intralumenal vesicle formation	5	0.578028	{'GO:1904979', 'GO:1905365', 'GO:0051051'}	5303
									GO:0035568	N-terminal peptidyl-proline methylation	6	0.578028	{'GO:0006480', 'GO:0018208'}	5304
									GO:0002260	lymphocyte homeostasis	3	0.578027	{'GO:0001776'}	5305
									GO:0015742	alpha-ketoglutarate transport	7	0.578027	{'GO:0006835'}	5306
									GO:1904442	negative regulation of thyroid gland epithelial cell proliferation	5	0.578025	{'GO:0051241', 'GO:0050680', 'GO:1904441', 'GO:0051093'}	5307
									GO:0060613	fat pad development	6	0.578023	{'GO:0060612'}	5308
									GO:0021587	cerebellum morphogenesis	3	0.578023	{'GO:0009653'}	5309
									GO:0072735	response to tert-butyl hydroperoxide	6	0.578023	{'GO:0033195'}	5310
									GO:2000753	positive regulation of glucosylceramide catabolic process	6	0.578022	{'GO:0031331', 'GO:0034250', 'GO:2000752', 'GO:0050996'}	5311
									GO:1901211	negative regulation of cardiac chamber formation	5	0.578021	{'GO:1901210', 'GO:0051093'}	5312
									GO:0035108	limb morphogenesis	4	0.57802	{'GO:0035107'}	5313
									GO:0045217	cell-cell junction maintenance	6	0.57802	{'GO:0045216', 'GO:0034331'}	5314
									GO:0060729	intestinal epithelial structure maintenance	5	0.57802	{'GO:0030277'}	5315
									GO:0042590	antigen processing and presentation of exogenous peptide antigen via MHC class I	5	0.57802	{'GO:0002478', 'GO:0002474'}	5316
									GO:1903119	protein localization to actin cytoskeleton	7	0.578018	{'GO:0044380'}	5317
									GO:0048205	COPI coating of Golgi vesicle	8	0.578018	{'GO:0048200'}	5318
									GO:0009309	amine biosynthetic process	4	0.578018	{'GO:1901566', 'GO:0009308'}	5319
									GO:0072574	hepatocyte proliferation	5	0.578013	{'GO:0072575'}	5320
									GO:0120031	plasma membrane bounded cell projection assembly	6	0.578008	{'GO:0120036', 'GO:0030031'}	5321
									GO:0008594	photoreceptor cell morphogenesis	5	0.578008	{'GO:0048667'}	5322
									GO:0010977	negative regulation of neuron projection development	7	0.578006	{'GO:0010975', 'GO:0031345'}	5323
									GO:1901331	positive regulation of odontoblast differentiation	7	0.578005	{'GO:1901329', 'GO:1902913'}	5324
									GO:0006649	phospholipid transfer to membrane	6	0.578005	{'GO:0015914'}	5325
									GO:0090210	regulation of establishment of blood-brain barrier	6	0.578004	{'GO:0060284'}	5326
									GO:0045769	negative regulation of asymmetric cell division	6	0.578003	{'GO:0009786', 'GO:0051782'}	5327
									GO:1905258	regulation of nitrosative stress-induced intrinsic apoptotic signaling pathway	5	0.578002	{'GO:0080135', 'GO:2001242'}	5328
									GO:0018201	peptidyl-glycine modification	6	0.578002	{'GO:0018193'}	5329
									GO:0002776	antimicrobial peptide secretion	6	0.578001	{'GO:0002790'}	5330
									GO:0035459	vesicle cargo loading	4	0.577999	{'GO:0006810'}	5331
									GO:0035493	SNARE complex assembly	6	0.577998	{'GO:0065003'}	5332
									GO:0071870	cellular response to catecholamine stimulus	5	0.577997	{'GO:0071868', 'GO:1901701', 'GO:0071869', 'GO:0071407'}	5333
									GO:0021935	cerebellar granule cell precursor tangential migration	6	0.577996	{'GO:0021934'}	5334
									GO:0014807	regulation of somitogenesis	4	0.577996	{'GO:0022603', 'GO:0051239'}	5335
									GO:0050862	positive regulation of T cell receptor signaling pathway	7	0.577995	{'GO:0050857', 'GO:0050856'}	5336
									GO:0010795	regulation of ubiquinone biosynthetic process	7	0.577993	{'GO:0010566'}	5337
									GO:0006921	cellular component disassembly involved in execution phase of apoptosis	5	0.577992	{'GO:0022411'}	5338
									GO:0045637	regulation of myeloid cell differentiation	5	0.577988	{'GO:1903706'}	5339
									GO:0043090	amino acid import	5	0.577987	{'GO:0006865'}	5340
									GO:2000521	negative regulation of immunological synapse formation	7	0.577986	{'GO:0051250', 'GO:2000520'}	5341
									GO:0021535	cell migration in hindbrain	4	0.577984	{'GO:0016477'}	5342
									GO:0006478	peptidyl-tyrosine sulfation	6	0.577983	{'GO:0006477', 'GO:0018212'}	5343
									GO:0099527	postsynapse to nucleus signaling pathway	4	0.577983	{'GO:0098926'}	5344
									GO:0006364	rRNA processing	4	0.577982	{'GO:0016072', 'GO:0006396'}	5345
									GO:1905429	response to glycine	4	0.577981	{'GO:1901700', 'GO:0043200', 'GO:0010243'}	5346
									GO:0034231	islet amyloid polypeptide processing	4	0.577981	{'GO:0016486'}	5347
									GO:0071939	vitamin A import into cell	4	0.57798	{'GO:0098657', 'GO:0140354', 'GO:0035461', 'GO:0071938'}	5348
									GO:0046532	regulation of photoreceptor cell differentiation	6	0.57798	{'GO:0045664'}	5349
									GO:1902931	negative regulation of alcohol biosynthetic process	6	0.577975	{'GO:1902930', 'GO:0062014', 'GO:0009890'}	5350
									GO:0032194	ubiquinone biosynthetic process via 3,4-dihydroxy-5-polyprenylbenzoate	7	0.577974	{'GO:0006744'}	5351
									GO:0005983	starch catabolic process	6	0.577973	{'GO:0009251', 'GO:0005982'}	5352
									GO:0060501	positive regulation of epithelial cell proliferation involved in lung morphogenesis	7	0.577973	{'GO:0050679', 'GO:2000794'}	5353
									GO:0007254	JNK cascade	6	0.577971	{'GO:0000165'}	5354
									GO:2000334	positive regulation of blood microparticle formation	5	0.577969	{'GO:0051130', 'GO:2000332', 'GO:0051094'}	5355
									GO:1902116	negative regulation of organelle assembly	6	0.577967	{'GO:0010639', 'GO:1902115'}	5356
									GO:2000345	regulation of hepatocyte proliferation	6	0.577965	{'GO:0050678'}	5357
									GO:0061143	alveolar primary septum development	6	0.577964	{'GO:0060428'}	5358
									GO:0014060	regulation of epinephrine secretion	6	0.577963	{'GO:0050433'}	5359
									GO:0003338	metanephros morphogenesis	5	0.577961	{'GO:0060993'}	5360
									GO:0034633	retinol transport	5	0.57796	{'GO:0046865', 'GO:0015850'}	5361
									GO:1901875	positive regulation of post-translational protein modification	8	0.577957	{'GO:0031401', 'GO:1901873'}	5362
									GO:0061874	positive regulation of hepatic stellate cell contraction	6	0.577957	{'GO:1903116', 'GO:0061873'}	5363
									GO:0005976	polysaccharide metabolic process	3	0.577956	{'GO:0005975', 'GO:0043170'}	5364
									GO:0032898	neurotrophin production	2	0.577956	{'GO:0032501'}	5365
									GO:0006405	RNA export from nucleus	5	0.577954	{'GO:0051168', 'GO:0050658'}	5366
									GO:0010447	response to acidic pH	4	0.577954	{'GO:0009268'}	5367
									GO:0035810	positive regulation of urine volume	5	0.577953	{'GO:0035809'}	5368
									GO:1904746	negative regulation of apoptotic process involved in development	5	0.577952	{'GO:0043066', 'GO:0051093', 'GO:1904748'}	5369
									GO:0046588	negative regulation of calcium-dependent cell-cell adhesion	7	0.577952	{'GO:0046586', 'GO:0022408'}	5370
									GO:0072665	protein localization to vacuole	6	0.577952	{'GO:0033365'}	5371
									GO:0043485	endosome to pigment granule transport	4	0.577952	{'GO:0046907'}	5372
									GO:0120322	lipid modification by small protein conjugation	5	0.577952	{'GO:0030258'}	5373
									GO:0021757	caudate nucleus development	4	0.577951	{'GO:0048857'}	5374
									GO:0097749	membrane tubulation	5	0.577949	{'GO:0061024'}	5375
									GO:1903914	negative regulation of fusion of virus membrane with host plasma membrane	6	0.577949	{'GO:0051129', 'GO:0046597', 'GO:1903913'}	5376
									GO:0060348	bone development	4	0.577948	{'GO:0048513'}	5377
									GO:0046960	sensitization	6	0.577948	{'GO:0046958'}	5378
									GO:0043534	blood vessel endothelial cell migration	7	0.577948	{'GO:0043542'}	5379
									GO:0002360	T cell lineage commitment	4	0.577948	{'GO:0045165'}	5380
									GO:0098905	regulation of bundle of His cell action potential	5	0.577945	{'GO:0098901'}	5381
									GO:1901202	negative regulation of extracellular matrix assembly	6	0.577945	{'GO:1903054', 'GO:1901201'}	5382
									GO:0021532	neural tube patterning	4	0.577944	{'GO:0003002'}	5383
									GO:0018026	peptidyl-lysine monomethylation	6	0.577944	{'GO:0018022'}	5384
									GO:0060080	inhibitory postsynaptic potential	5	0.577942	{'GO:0060078'}	5385
									GO:1904182	regulation of pyruvate dehydrogenase activity	5	0.577941	{'GO:0051341'}	5386
									GO:0006287	base-excision repair, gap-filling	5	0.577941	{'GO:0006259'}	5387
									GO:0048280	vesicle fusion with Golgi apparatus	6	0.57794	{'GO:0007030', 'GO:0006906'}	5388
									GO:0061038	uterus morphogenesis	3	0.577939	{'GO:0009887', 'GO:0003006'}	5389
									GO:0048199	vesicle targeting, to, from or within Golgi	3	0.577938	{'GO:0006903'}	5390
									GO:0060279	positive regulation of ovulation	5	0.577938	{'GO:2000243', 'GO:0051240', 'GO:0060278'}	5391
									GO:0099576	regulation of protein catabolic process at postsynapse, modulating synaptic transmission	6	0.577937	{'GO:0099170', 'GO:0042176'}	5392
									GO:2000559	regulation of CD24 production	7	0.577934	{'GO:0010559'}	5393
									GO:0035725	sodium ion transmembrane transport	5	0.577933	{'GO:0098662', 'GO:0006814', 'GO:0098655'}	5394
									GO:0099536	synaptic signaling	4	0.577932	{'GO:0007267'}	5395
									GO:1905605	positive regulation of blood-brain barrier permeability	5	0.577931	{'GO:1905603', 'GO:0043117'}	5396
									GO:0099608	regulation of action potential firing pattern	4	0.57793	{'GO:0098900'}	5397
									GO:0009104	lipopolysaccharide catabolic process	4	0.57793	{'GO:0016042', 'GO:0008653', 'GO:0009057', 'GO:1901136'}	5398
									GO:0031324	negative regulation of cellular metabolic process	5	0.577929	{'GO:0048523', 'GO:0031323', 'GO:0009892'}	5399
									GO:0045921	positive regulation of exocytosis	6	0.577929	{'GO:1903532', 'GO:0017157'}	5400
									GO:0007379	segment specification	3	0.577927	{'GO:0007389'}	5401
									GO:1905171	positive regulation of protein localization to phagocytic vesicle	6	0.577927	{'GO:1903829', 'GO:1905169'}	5402
									GO:1904352	positive regulation of protein catabolic process in the vacuole	7	0.577925	{'GO:0045732', 'GO:1904350'}	5403
									GO:0030185	nitric oxide transport	5	0.577924	{'GO:0071705'}	5404
									GO:0060244	negative regulation of cell proliferation involved in contact inhibition	6	0.577922	{'GO:0008285'}	5405
									GO:0034552	respiratory chain complex II assembly	6	0.577921	{'GO:0065003'}	5406
									GO:0009188	ribonucleoside diphosphate biosynthetic process	6	0.57792	{'GO:0009185', 'GO:0009133'}	5407
									GO:0033627	cell adhesion mediated by integrin	3	0.57792	{'GO:0007155'}	5408
									GO:0071287	cellular response to manganese ion	5	0.577918	{'GO:0010042', 'GO:0071248'}	5409
									GO:0035272	exocrine system development	4	0.577918	{'GO:0048731'}	5410
									GO:0050848	regulation of calcium-mediated signaling	6	0.577917	{'GO:1902531'}	5411
									GO:1905937	negative regulation of germ cell proliferation	5	0.577917	{'GO:1905936', 'GO:0051241', 'GO:0008285'}	5412
									GO:0018401	peptidyl-proline hydroxylation to 4-hydroxy-L-proline	5	0.577916	{'GO:0019471', 'GO:0170033', 'GO:0019511'}	5413
									GO:1990858	cellular response to lectin	4	0.577915	{'GO:1990840'}	5414
									GO:1904192	regulation of cholangiocyte apoptotic process	7	0.577915	{'GO:1904035'}	5415
									GO:0072020	proximal straight tubule development	6	0.577914	{'GO:0072080'}	5416
									GO:0007529	establishment of synaptic specificity at neuromuscular junction	6	0.577914	{'GO:0050808'}	5417
									GO:0090134	cell migration involved in mesendoderm migration	6	0.577913	{'GO:0042074'}	5418
									GO:0031223	auditory behavior	4	0.577912	{'GO:0007638'}	5419
									GO:0035811	negative regulation of urine volume	5	0.577912	{'GO:0035809'}	5420
									GO:0030050	vesicle transport along actin filament	4	0.577911	{'GO:0099518', 'GO:0099515', 'GO:0030048'}	5421
									GO:2000646	positive regulation of receptor catabolic process	6	0.577911	{'GO:0031331', 'GO:2000644', 'GO:0010604'}	5422
									GO:0051658	maintenance of nucleus location	4	0.577911	{'GO:0051647', 'GO:0051657'}	5423
									GO:0046597	negative regulation of viral entry into host cell	6	0.577911	{'GO:1903901', 'GO:0046596'}	5424
									GO:0046126	pyrimidine deoxyribonucleoside biosynthetic process	6	0.57791	{'GO:0046125', 'GO:0046134', 'GO:0046120'}	5425
									GO:0009403	toxin biosynthetic process	4	0.57791	{'GO:0009404', 'GO:0044249', 'GO:0044550'}	5426
									GO:0006597	spermine biosynthetic process	7	0.577907	{'GO:0008215', 'GO:0006596'}	5427
									GO:0051610	serotonin uptake	5	0.577907	{'GO:0006837', 'GO:0098810'}	5428
									GO:0055024	regulation of cardiac muscle tissue development	6	0.577905	{'GO:0016202'}	5429
									GO:1904779	regulation of protein localization to centrosome	6	0.577904	{'GO:0032880'}	5430
									GO:0046098	guanine metabolic process	5	0.577904	{'GO:0006144'}	5431
									GO:0072736	cellular response to tert-butyl hydroperoxide	7	0.577903	{'GO:0071448', 'GO:0072735'}	5432
									GO:0006501	C-terminal protein lipidation	6	0.577903	{'GO:0018410', 'GO:0006497'}	5433
									GO:0014010	Schwann cell proliferation	4	0.577899	{'GO:0014009'}	5434
									GO:1902374	regulation of rRNA catabolic process	5	0.577899	{'GO:0009894', 'GO:0051252'}	5435
									GO:1902822	regulation of late endosome to lysosome transport	7	0.577898	{'GO:1903335'}	5436
									GO:0070296	sarcoplasmic reticulum calcium ion transport	8	0.577895	{'GO:0006816'}	5437
									GO:0038115	chemokine (C-C motif) ligand 19 signaling pathway	5	0.577894	{'GO:0070098'}	5438
									GO:0098903	regulation of membrane repolarization during action potential	4	0.577891	{'GO:0098900', 'GO:0060306'}	5439
									GO:0002703	regulation of leukocyte mediated immunity	5	0.577891	{'GO:0002697'}	5440
									GO:0051957	positive regulation of amino acid transport	6	0.577889	{'GO:0051955', 'GO:0051954'}	5441
									GO:0048148	behavioral response to cocaine	4	0.577887	{'GO:0030534'}	5442
									GO:0085017	entry into host cell by a symbiont-containing vacuole	6	0.577885	{'GO:0046718'}	5443
									GO:0047484	regulation of response to osmotic stress	5	0.577884	{'GO:0080134'}	5444
									GO:1904556	L-tryptophan transmembrane transport	5	0.577884	{'GO:1902475', 'GO:0015827'}	5445
									GO:0060947	cardiac vascular smooth muscle cell differentiation	5	0.577883	{'GO:0035051', 'GO:0035886'}	5446
									GO:0097326	melanocyte adhesion	5	0.577881	{'GO:0090136'}	5447
									GO:1902473	regulation of protein localization to synapse	6	0.57788	{'GO:0032880'}	5448
									GO:0051683	establishment of Golgi localization	4	0.577879	{'GO:0051645', 'GO:0051656', 'GO:0051649'}	5449
									GO:0035768	endothelial cell chemotaxis to fibroblast growth factor	6	0.577876	{'GO:0035767', 'GO:0035766'}	5450
									GO:0045113	regulation of integrin biosynthetic process	6	0.577875	{'GO:0010556'}	5451
									GO:0002616	regulation of macrophage antigen processing and presentation	5	0.577875	{'GO:0002577'}	5452
									GO:0002544	chronic inflammatory response	5	0.577874	{'GO:0006954'}	5453
									GO:0060412	ventricular septum morphogenesis	4	0.577874	{'GO:0060411'}	5454
									GO:1901679	nucleotide transmembrane transport	3	0.577872	{'GO:0055085', 'GO:0006862'}	5455
									GO:2000977	regulation of forebrain neuron differentiation	6	0.57787	{'GO:0045664'}	5456
									GO:0001820	serotonin secretion	5	0.57787	{'GO:0006837', 'GO:0023061'}	5457
									GO:1901071	glucosamine-containing compound metabolic process	4	0.577869	{'GO:0006040'}	5458
									GO:0150063	visual system development	5	0.577868	{'GO:0048880'}	5459
									GO:1903523	negative regulation of blood circulation	5	0.577868	{'GO:0051241', 'GO:1903522'}	5460
									GO:0014051	gamma-aminobutyric acid secretion	6	0.577868	{'GO:0046717', 'GO:0015812'}	5461
									GO:0006839	mitochondrial transport	4	0.577866	{'GO:0006810'}	5462
									GO:1903402	regulation of renal phosphate excretion	6	0.577866	{'GO:0044062', 'GO:0098801'}	5463
									GO:0034757	negative regulation of iron ion transport	6	0.577865	{'GO:0034756', 'GO:0043271'}	5464
									GO:0035633	maintenance of blood-brain barrier	5	0.577865	{'GO:0001894'}	5465
									GO:0016926	protein desumoylation	7	0.577864	{'GO:0070646', 'GO:0018205'}	5466
									GO:0002485	antigen processing and presentation of endogenous peptide antigen via MHC class I via ER pathway, TAP-dependent	7	0.577863	{'GO:0002484'}	5467
									GO:0006045	N-acetylglucosamine biosynthetic process	6	0.577861	{'GO:1901073', 'GO:0006044'}	5468
									GO:0051781	positive regulation of cell division	5	0.577861	{'GO:0048522', 'GO:0051302'}	5469
									GO:0001866	NK T cell proliferation	7	0.57786	{'GO:0051132', 'GO:0046633'}	5470
									GO:0002085	inhibition of neuroepithelial cell differentiation	5	0.57786	{'GO:0030857', 'GO:0045995', 'GO:0048505', 'GO:0022603'}	5471
									GO:0002777	antimicrobial peptide biosynthetic process	4	0.57786	{'GO:0043043'}	5472
									GO:0046814	coreceptor-mediated virion attachment to host cell	7	0.577859	{'GO:0019062'}	5473
									GO:0071569	protein ufmylation	8	0.577858	{'GO:0032446'}	5474
									GO:2000607	negative regulation of cell proliferation involved in mesonephros development	7	0.577858	{'GO:1901723', 'GO:2000606'}	5475
									GO:1904034	positive regulation of t-SNARE clustering	7	0.577858	{'GO:1904032', 'GO:1905477'}	5476
									GO:0051004	regulation of lipoprotein lipase activity	6	0.577858	{'GO:0060191'}	5477
									GO:0072176	nephric duct development	4	0.577858	{'GO:0072073', 'GO:0035295'}	5478
									GO:0072126	positive regulation of glomerular mesangial cell proliferation	7	0.577857	{'GO:1901724', 'GO:0072124'}	5479
									GO:0021767	mammillary body development	3	0.577856	{'GO:0048856'}	5480
									GO:0061005	cell differentiation involved in kidney development	4	0.577856	{'GO:0030154'}	5481
									GO:0021514	ventral spinal cord interneuron differentiation	5	0.577855	{'GO:0021515', 'GO:0021953'}	5482
									GO:1902761	positive regulation of chondrocyte development	7	0.577855	{'GO:0061181', 'GO:0010720', 'GO:0032332'}	5483
									GO:0043449	cellular alkene metabolic process	3	0.577855	{'GO:1900673', 'GO:0044237'}	5484
									GO:2001311	lysobisphosphatidic acid metabolic process	4	0.577855	{'GO:0052646', 'GO:0006650'}	5485
									GO:1903903	regulation of establishment of T cell polarity	6	0.577854	{'GO:2000114'}	5486
									GO:0035995	detection of muscle stretch	5	0.577851	{'GO:0050982', 'GO:0035994'}	5487
									GO:0007130	synaptonemal complex assembly	4	0.57785	{'GO:0070193', 'GO:0022607', 'GO:0070192'}	5488
									GO:0032507	maintenance of protein location in cell	3	0.577848	{'GO:0051651', 'GO:0045185'}	5489
									GO:0061041	regulation of wound healing	6	0.577848	{'GO:1903034'}	5490
									GO:1904386	response to L-phenylalanine derivative	5	0.577848	{'GO:0010243'}	5491
									GO:0001955	blood vessel maturation	4	0.577848	{'GO:0071695'}	5492
									GO:1990402	embryonic liver development	5	0.577848	{'GO:0048568'}	5493
									GO:0002902	regulation of B cell apoptotic process	8	0.577847	{'GO:0070228'}	5494
									GO:0140042	lipid droplet formation	6	0.577847	{'GO:0034389', 'GO:0140694'}	5495
									GO:0033668	symbiont-mediated suppression of host apoptosis	7	0.577845	{'GO:0052041'}	5496
									GO:0035107	appendage morphogenesis	3	0.577842	{'GO:0009653'}	5497
									GO:0060378	regulation of brood size	2	0.577841	{'GO:0048609', 'GO:0044706', 'GO:0065007'}	5498
									GO:1904978	regulation of endosome organization	6	0.577841	{'GO:0033043'}	5499
									GO:0000724	double-strand break repair via homologous recombination	7	0.577839	{'GO:0000725', 'GO:0006302'}	5500
									GO:0071477	cellular hypotonic salinity response	6	0.577839	{'GO:0071476', 'GO:0042539', 'GO:0071472'}	5501
									GO:0061525	hindgut development	5	0.577837	{'GO:0048565'}	5502
									GO:0072673	lamellipodium morphogenesis	5	0.577837	{'GO:0097581', 'GO:0120039'}	5503
									GO:0150201	positive regulation of transport across blood-brain barrier	5	0.577836	{'GO:0150200', 'GO:0051240', 'GO:0051050'}	5504
									GO:0031424	keratinization	2	0.577836	{'GO:0032501'}	5505
									GO:0019413	acetate biosynthetic process	7	0.577835	{'GO:0006083', 'GO:0072330'}	5506
									GO:0042402	cellular biogenic amine catabolic process	5	0.577834	{'GO:0009310'}	5507
									GO:0061209	cell proliferation involved in mesonephros development	4	0.577832	{'GO:0072111'}	5508
									GO:0014901	satellite cell activation involved in skeletal muscle regeneration	4	0.577831	{'GO:0014719'}	5509
									GO:0006785	heme B biosynthetic process	5	0.57783	{'GO:0006783', 'GO:0046492'}	5510
									GO:0014842	regulation of skeletal muscle satellite cell proliferation	6	0.57783	{'GO:0014857'}	5511
									GO:1903612	positive regulation of calcium-dependent ATPase activity	5	0.577826	{'GO:0032781', 'GO:1903610'}	5512
									GO:1903881	regulation of interleukin-17-mediated signaling pathway	6	0.577825	{'GO:0001959'}	5513
									GO:0001694	histamine biosynthetic process	4	0.577825	{'GO:0001692', 'GO:0042401'}	5514
									GO:0015820	L-leucine transport	5	0.577824	{'GO:0015804', 'GO:0015803', 'GO:0015807', 'GO:0015695'}	5515
									GO:0000082	G1/S transition of mitotic cell cycle	5	0.577824	{'GO:0044772', 'GO:0044843'}	5516
									GO:0043504	mitochondrial DNA repair	6	0.577823	{'GO:0006281', 'GO:0032042'}	5517
									GO:0150172	regulation of phosphatidylcholine metabolic process	7	0.577821	{'GO:1903725'}	5518
									GO:0019520	aldonic acid metabolic process	4	0.577821	{'GO:0005975', 'GO:0032787'}	5519
									GO:0099171	presynaptic modulation of chemical synaptic transmission	6	0.577821	{'GO:0050804'}	5520
									GO:0002034	maintenance of blood vessel diameter homeostasis by renin-angiotensin	6	0.57782	{'GO:0003072', 'GO:0097746', 'GO:0003081'}	5521
									GO:0106048	spermidine deacetylation	6	0.57782	{'GO:0106047', 'GO:0008216'}	5522
									GO:0009268	response to pH	3	0.577819	{'GO:0009628'}	5523
									GO:0014002	astrocyte development	5	0.577819	{'GO:0021782'}	5524
									GO:0010603	regulation of cytoplasmic mRNA processing body assembly	6	0.577818	{'GO:1902115'}	5525
									GO:0030010	establishment of cell polarity	3	0.577818	{'GO:0007163'}	5526
									GO:0042078	germ-line stem cell division	4	0.577818	{'GO:0017145'}	5527
									GO:0070488	neutrophil aggregation	6	0.577817	{'GO:0070486'}	5528
									GO:1902416	positive regulation of mRNA binding	6	0.577816	{'GO:1902415', 'GO:1905216'}	5529
									GO:0090104	pancreatic epsilon cell differentiation	8	0.577815	{'GO:0035883'}	5530
									GO:1902869	regulation of amacrine cell differentiation	6	0.577814	{'GO:0045664'}	5531
									GO:0010045	response to nickel cation	4	0.577813	{'GO:0010038'}	5532
									GO:0009257	10-formyltetrahydrofolate biosynthetic process	7	0.577812	{'GO:0046654', 'GO:0043650', 'GO:0009256'}	5533
									GO:0033619	membrane protein proteolysis	5	0.577811	{'GO:0006508'}	5534
									GO:0043418	homocysteine catabolic process	5	0.57781	{'GO:0050667', 'GO:1901606', 'GO:0000098', 'GO:0170044'}	5535
									GO:0015828	tyrosine transport	5	0.577809	{'GO:0015801', 'GO:0015807', 'GO:0015695'}	5536
									GO:0072268	pattern specification involved in metanephros development	4	0.577807	{'GO:0061004'}	5537
									GO:0072695	regulation of DNA recombination at telomere	7	0.577807	{'GO:0000018'}	5538
									GO:0003148	outflow tract septum morphogenesis	4	0.577805	{'GO:0060411'}	5539
									GO:0031163	metallo-sulfur cluster assembly	5	0.577805	{'GO:0022607'}	5540
									GO:0072183	negative regulation of nephron tubule epithelial cell differentiation	6	0.577804	{'GO:0072182', 'GO:2000697', 'GO:0090185'}	5541
									GO:0010164	response to cesium ion	4	0.577804	{'GO:0010038'}	5542
									GO:0045976	negative regulation of mitotic cell cycle, embryonic	7	0.577803	{'GO:0045930', 'GO:0009794'}	5543
									GO:1905407	regulation of creatine transmembrane transporter activity	5	0.5778	{'GO:0022898'}	5544
									GO:0097324	melanocyte migration	6	0.577798	{'GO:0010631'}	5545
									GO:0031335	regulation of sulfur amino acid metabolic process	5	0.577797	{'GO:0042762', 'GO:0062012'}	5546
									GO:0090207	regulation of triglyceride metabolic process	5	0.577796	{'GO:0031323', 'GO:0019216'}	5547
									GO:1903232	melanosome assembly	6	0.577795	{'GO:0032438', 'GO:0070925'}	5548
									GO:1905035	negative regulation of antifungal innate immune response	7	0.577793	{'GO:1905034', 'GO:0045824'}	5549
									GO:0060142	regulation of syncytium formation by plasma membrane fusion	4	0.577792	{'GO:0050793', 'GO:0051128'}	5550
									GO:0036149	phosphatidylinositol acyl-chain remodeling	7	0.577791	{'GO:0046488'}	5551
									GO:0002385	mucosal immune response	4	0.577791	{'GO:0002251'}	5552
									GO:0150093	amyloid-beta clearance by transcytosis	3	0.577789	{'GO:0097242', 'GO:0045056'}	5553
									GO:1904566	cellular response to 1-oleoyl-sn-glycerol 3-phosphate	5	0.577789	{'GO:0071396', 'GO:1901701', 'GO:1904565'}	5554
									GO:2000004	regulation of metanephric S-shaped body morphogenesis	6	0.577787	{'GO:2000027'}	5555
									GO:2000373	positive regulation of DNA topoisomerase (ATP-hydrolyzing) activity	5	0.577786	{'GO:0032781', 'GO:0010912', 'GO:2000371'}	5556
									GO:0002661	regulation of B cell tolerance induction	5	0.577785	{'GO:0002643'}	5557
									GO:0070541	response to platinum ion	4	0.577784	{'GO:0010038'}	5558
									GO:0000025	maltose catabolic process	6	0.577784	{'GO:0000023', 'GO:0046352'}	5559
									GO:0003339	regulation of mesenchymal to epithelial transition involved in metanephros morphogenesis	7	0.577783	{'GO:2000696'}	5560
									GO:1901534	positive regulation of hematopoietic progenitor cell differentiation	6	0.577782	{'GO:1901532', 'GO:0045597'}	5561
									GO:0120179	adherens junction disassembly	7	0.577781	{'GO:0150147', 'GO:0034332'}	5562
									GO:0060438	trachea development	4	0.57778	{'GO:0048513'}	5563
									GO:0031987	locomotion involved in locomotory behavior	2	0.57778	{'GO:0040011'}	5564
									GO:0010635	regulation of mitochondrial fusion	5	0.57778	{'GO:0010821', 'GO:0022603'}	5565
									GO:0003266	regulation of secondary heart field cardioblast proliferation	7	0.577779	{'GO:0003264'}	5566
									GO:0045337	farnesyl diphosphate biosynthetic process	5	0.577778	{'GO:0008654', 'GO:0045338', 'GO:0016114'}	5567
									GO:0033238	regulation of amine metabolic process	4	0.577778	{'GO:0019222'}	5568
									GO:0007589	body fluid secretion	4	0.577777	{'GO:0046903', 'GO:0050878'}	5569
									GO:0014883	transition between fast and slow fiber	6	0.577777	{'GO:0014733'}	5570
									GO:0014738	regulation of muscle hyperplasia	5	0.577777	{'GO:0043502'}	5571
									GO:0034030	ribonucleoside bisphosphate biosynthetic process	6	0.577776	{'GO:0033875', 'GO:0033866'}	5572
									GO:0043409	negative regulation of MAPK cascade	7	0.577776	{'GO:1902532', 'GO:0043408'}	5573
									GO:1902726	positive regulation of skeletal muscle satellite cell differentiation	7	0.577776	{'GO:2001016'}	5574
									GO:1903140	regulation of establishment of endothelial barrier	7	0.577775	{'GO:1901550'}	5575
									GO:0018009	N-terminal peptidyl-L-cysteine N-palmitoylation	7	0.577775	{'GO:0006500', 'GO:0018198'}	5576
									GO:1905672	negative regulation of lysosome organization	7	0.577775	{'GO:0010639', 'GO:1905671'}	5577
									GO:1902476	chloride transmembrane transport	5	0.577774	{'GO:0098661', 'GO:0006821', 'GO:0098656'}	5578
									GO:0036120	cellular response to platelet-derived growth factor stimulus	5	0.577774	{'GO:0071363', 'GO:0036119'}	5579
									GO:0060665	regulation of branching involved in salivary gland morphogenesis by mesenchymal-epithelial signaling	5	0.577773	{'GO:0060693', 'GO:0060638'}	5580
									GO:0015853	adenine transport	7	0.577772	{'GO:0006863'}	5581
									GO:1990791	dorsal root ganglion development	5	0.577769	{'GO:0061548'}	5582
									GO:0003294	atrial ventricular junction remodeling	3	0.577769	{'GO:0048771'}	5583
									GO:1905146	lysosomal protein catabolic process	6	0.577768	{'GO:0007039'}	5584
									GO:0000098	sulfur amino acid catabolic process	4	0.577766	{'GO:0044273', 'GO:0000096', 'GO:0046395', 'GO:1901565'}	5585
									GO:0006867	asparagine transport	5	0.577763	{'GO:0015804', 'GO:0046942', 'GO:0071705'}	5586
									GO:0031124	mRNA 3'-end processing	5	0.577761	{'GO:0006397', 'GO:0031123'}	5587
									GO:0043496	regulation of protein homodimerization activity	5	0.577761	{'GO:0043393'}	5588
									GO:0043084	penile erection	3	0.57776	{'GO:0048609'}	5589
									GO:0070375	ERK5 cascade	6	0.577758	{'GO:0000165'}	5590
									GO:0018406	protein C-linked glycosylation via 2'-alpha-mannosyl-L-tryptophan	5	0.577757	{'GO:0035268', 'GO:0018317'}	5591
									GO:0042168	heme metabolic process	3	0.577756	{'GO:0006778', 'GO:0042440'}	5592
									GO:2001300	lipoxin metabolic process	5	0.577755	{'GO:1901568'}	5593
									GO:0060128	corticotropin hormone secreting cell differentiation	4	0.577753	{'GO:0030154'}	5594
									GO:0061517	macrophage proliferation	4	0.577753	{'GO:0070661'}	5595
									GO:0006516	glycoprotein catabolic process	4	0.577752	{'GO:0030163', 'GO:0009100', 'GO:1901136'}	5596
									GO:0009415	response to water	3	0.577751	{'GO:0001101', 'GO:0009628', 'GO:1901700'}	5597
									GO:0051596	methylglyoxal catabolic process	5	0.577751	{'GO:0042182', 'GO:0009438', 'GO:0046185'}	5598
									GO:0071909	determination of stomach left/right asymmetry	7	0.577749	{'GO:0071907'}	5599
									GO:1905704	positive regulation of inhibitory synapse assembly	7	0.577749	{'GO:1905702', 'GO:0051965'}	5600
									GO:0150054	regulation of postsynaptic neurotransmitter receptor diffusion trapping	3	0.577748	{'GO:1902683', 'GO:0060341', 'GO:0065008'}	5601
									GO:0110010	basolateral protein secretion	5	0.577747	{'GO:0009306'}	5602
									GO:0097018	renal albumin absorption	6	0.577747	{'GO:0097017'}	5603
									GO:0006272	leading strand elongation	7	0.577746	{'GO:0006271'}	5604
									GO:2000973	regulation of pro-B cell differentiation	7	0.577746	{'GO:1905456'}	5605
									GO:1904393	regulation of skeletal muscle acetylcholine-gated channel clustering	8	0.577746	{'GO:1903909'}	5606
									GO:1901208	negative regulation of heart looping	6	0.577745	{'GO:1905331', 'GO:1901207'}	5607
									GO:2000173	negative regulation of branching morphogenesis of a nerve	5	0.577745	{'GO:2000172', 'GO:0051241', 'GO:0051093'}	5608
									GO:0097475	motor neuron migration	5	0.577742	{'GO:0001764'}	5609
									GO:1904672	regulation of somatic stem cell population maintenance	5	0.577739	{'GO:2000036'}	5610
									GO:0043574	peroxisomal transport	4	0.577738	{'GO:0046907'}	5611
									GO:1902227	negative regulation of macrophage colony-stimulating factor signaling pathway	7	0.577737	{'GO:0001960', 'GO:1902226'}	5612
									GO:0072022	descending thin limb development	3	0.577737	{'GO:0048856'}	5613
									GO:1905449	regulation of Fc-gamma receptor signaling pathway involved in phagocytosis	5	0.577735	{'GO:0060368', 'GO:0002697'}	5614
									GO:0003156	regulation of animal organ formation	6	0.57773	{'GO:2000027'}	5615
									GO:0043628	regulatory ncRNA 3'-end processing	5	0.57773	{'GO:0031123', 'GO:0070918'}	5616
									GO:0010792	DNA double-strand break processing involved in repair via single-strand annealing	6	0.577729	{'GO:0000729'}	5617
									GO:0005998	xylulose catabolic process	6	0.577727	{'GO:0005997', 'GO:0019323'}	5618
									GO:0001732	formation of cytoplasmic translation initiation complex	7	0.577726	{'GO:0022618'}	5619
									GO:0072036	mesenchymal to epithelial transition involved in renal vesicle formation	6	0.577726	{'GO:0035850', 'GO:0060231'}	5620
									GO:0010716	negative regulation of extracellular matrix disassembly	7	0.577725	{'GO:0010715', 'GO:1903054'}	5621
									GO:0039008	pronephric nephron tubule morphogenesis	7	0.57772	{'GO:0072078'}	5622
									GO:0002936	bradykinin biosynthetic process	4	0.577719	{'GO:0043043', 'GO:1901566', 'GO:0043604'}	5623
									GO:0001109	promoter clearance during DNA-templated transcription	6	0.577719	{'GO:0032774'}	5624
									GO:0048014	Tie signaling pathway	6	0.577719	{'GO:0007169'}	5625
									GO:0090493	catecholamine uptake	6	0.577719	{'GO:0051937'}	5626
									GO:0048818	positive regulation of hair follicle maturation	5	0.577717	{'GO:0048819', 'GO:0051798'}	5627
									GO:0000097	sulfur amino acid biosynthetic process	4	0.577714	{'GO:1901566', 'GO:0000096', 'GO:0046394', 'GO:0044272'}	5628
									GO:2000418	positive regulation of eosinophil migration	6	0.577713	{'GO:2000416', 'GO:0002687'}	5629
									GO:0019673	GDP-mannose metabolic process	4	0.577709	{'GO:0009225'}	5630
									GO:0097151	positive regulation of inhibitory postsynaptic potential	5	0.577708	{'GO:0098828', 'GO:0031646'}	5631
									GO:1905535	regulation of eukaryotic translation initiation factor 4F complex assembly	6	0.577707	{'GO:0043254'}	5632
									GO:0086097	phospholipase C-activating angiotensin-activated signaling pathway	5	0.577706	{'GO:0007200', 'GO:0038166'}	5633
									GO:0072385	minus-end-directed organelle transport along microtubule	5	0.577706	{'GO:0072384'}	5634
									GO:0018937	nitroglycerin metabolic process	4	0.577705	{'GO:0006805'}	5635
									GO:0034465	response to carbon monoxide	4	0.577704	{'GO:1901700'}	5636
									GO:1903327	negative regulation of tRNA metabolic process	7	0.577704	{'GO:0051253', 'GO:1903326'}	5637
									GO:0098923	retrograde trans-synaptic signaling by soluble gas	7	0.577703	{'GO:0098917', 'GO:0099543'}	5638
									GO:0003133	endodermal-mesodermal cell signaling	4	0.5777	{'GO:0007267'}	5639
									GO:0019732	antifungal humoral response	5	0.577699	{'GO:0019730', 'GO:0050832'}	5640
									GO:0048742	regulation of skeletal muscle fiber development	6	0.577696	{'GO:0010830', 'GO:0060284'}	5641
									GO:0099003	vesicle-mediated transport in synapse	3	0.577696	{'GO:0016192'}	5642
									GO:0090345	cellular organohalogen metabolic process	3	0.577696	{'GO:0044237'}	5643
									GO:1901201	regulation of extracellular matrix assembly	5	0.577696	{'GO:0044087', 'GO:1903053'}	5644
									GO:0060282	positive regulation of oocyte development	5	0.577695	{'GO:0060281', 'GO:2000243', 'GO:0010720'}	5645
									GO:0051940	regulation of catecholamine uptake involved in synaptic transmission	6	0.577695	{'GO:0051952', 'GO:0051580'}	5646
									GO:0021666	rhombomere 5 formation	4	0.577692	{'GO:0021594'}	5647
									GO:1990267	response to transition metal nanoparticle	3	0.577692	{'GO:0042221'}	5648
									GO:0150101	regulation of microtubule anchoring at centrosome	6	0.577691	{'GO:0070507'}	5649
									GO:0050976	detection of mechanical stimulus involved in sensory perception of touch	5	0.57769	{'GO:0050974'}	5650
									GO:0048534	hematopoietic or lymphoid organ development	4	0.577687	{'GO:0048513'}	5651
									GO:0090529	cell septum assembly	4	0.577687	{'GO:0032506', 'GO:0022607'}	5652
									GO:0009298	GDP-mannose biosynthetic process	4	0.577683	{'GO:0009226', 'GO:0019673', 'GO:0006793'}	5653
									GO:2000668	regulation of dendritic cell apoptotic process	7	0.577683	{'GO:2000106'}	5654
									GO:0032980	keratinocyte activation	3	0.577682	{'GO:0001775'}	5655
									GO:0032053	ciliary basal body organization	4	0.577682	{'GO:0044782', 'GO:0031023'}	5656
									GO:0015750	pentose transmembrane transport	5	0.577681	{'GO:0015749'}	5657
									GO:0032060	bleb assembly	7	0.57768	{'GO:0120031'}	5658
									GO:0032933	SREBP signaling pathway	5	0.57768	{'GO:0006984', 'GO:0071501'}	5659
									GO:0051823	regulation of synapse structural plasticity	6	0.577679	{'GO:0050807'}	5660
									GO:0002424	T cell mediated immune response to tumor cell	4	0.577679	{'GO:0002418', 'GO:0002456'}	5661
									GO:0018023	peptidyl-lysine trimethylation	6	0.577678	{'GO:0018022'}	5662
									GO:0016320	endoplasmic reticulum membrane fusion	6	0.577677	{'GO:0090158', 'GO:0007029', 'GO:0090174'}	5663
									GO:2001017	regulation of retrograde axon cargo transport	6	0.577676	{'GO:0032386', 'GO:0060632'}	5664
									GO:0001709	cell fate determination	3	0.577675	{'GO:0048869'}	5665
									GO:0048769	sarcomerogenesis	5	0.577675	{'GO:0031032'}	5666
									GO:0010481	epidermal cell division	3	0.577674	{'GO:0051301'}	5667
									GO:0030157	pancreatic juice secretion	3	0.577674	{'GO:0007589', 'GO:0032941', 'GO:0022600'}	5668
									GO:0019400	alditol metabolic process	4	0.577673	{'GO:0005975', 'GO:0019751'}	5669
									GO:0022010	central nervous system myelination	5	0.577672	{'GO:0042552', 'GO:0032291'}	5670
									GO:0061341	non-canonical Wnt signaling pathway involved in heart development	6	0.577672	{'GO:0003306', 'GO:0035567'}	5671
									GO:1904044	response to aldosterone	5	0.577669	{'GO:1901654', 'GO:0097305', 'GO:0051385'}	5672
									GO:0051148	negative regulation of muscle cell differentiation	6	0.577669	{'GO:0051147', 'GO:0045596'}	5673
									GO:0071444	cellular response to pheromone	4	0.577669	{'GO:0070887', 'GO:0019236'}	5674
									GO:0042440	pigment metabolic process	2	0.577668	{'GO:0008152'}	5675
									GO:0008292	acetylcholine biosynthetic process	4	0.577668	{'GO:0008291', 'GO:1900620'}	5676
									GO:0070874	negative regulation of glycogen metabolic process	6	0.577667	{'GO:0045912', 'GO:0070873', 'GO:0031324', 'GO:0010605'}	5677
									GO:0019262	N-acetylneuraminate catabolic process	4	0.577666	{'GO:0046348', 'GO:0046395', 'GO:1901565', 'GO:0006054'}	5678
									GO:0120158	positive regulation of collagen catabolic process	6	0.577666	{'GO:0009896', 'GO:0010714', 'GO:0010710'}	5679
									GO:1902216	positive regulation of interleukin-4-mediated signaling pathway	7	0.577666	{'GO:0001961', 'GO:1902214'}	5680
									GO:0015741	fumarate transport	8	0.577666	{'GO:0015740'}	5681
									GO:0140075	regulation of lipoprotein transport	6	0.577665	{'GO:0051223'}	5682
									GO:0140467	integrated stress response signaling	4	0.577664	{'GO:0033554', 'GO:0141124'}	5683
									GO:0010705	meiotic DNA double-strand break processing involved in reciprocal meiotic recombination	4	0.577663	{'GO:0000706'}	5684
									GO:0014732	skeletal muscle atrophy	5	0.577662	{'GO:0043501', 'GO:0014891'}	5685
									GO:0086009	membrane repolarization	4	0.577659	{'GO:0042391'}	5686
									GO:0034975	protein folding in endoplasmic reticulum	3	0.577658	{'GO:0006457'}	5687
									GO:0006691	leukotriene metabolic process	7	0.577657	{'GO:0006690'}	5688
									GO:0042538	hyperosmotic salinity response	5	0.577656	{'GO:0009651', 'GO:0006972'}	5689
									GO:0019276	UDP-N-acetylgalactosamine metabolic process	4	0.577655	{'GO:0006040', 'GO:0009225', 'GO:0006793'}	5690
									GO:0051017	actin filament bundle assembly	5	0.577653	{'GO:0061572', 'GO:0022607'}	5691
									GO:0072051	juxtaglomerular apparatus development	3	0.577652	{'GO:0048856'}	5692
									GO:1902285	semaphorin-plexin signaling pathway involved in neuron projection guidance	5	0.577652	{'GO:0071526'}	5693
									GO:0018282	metal incorporation into metallo-sulfur cluster	5	0.57765	{'GO:0036211'}	5694
									GO:0044830	modulation by host of viral RNA genome replication	7	0.577647	{'GO:0044827'}	5695
									GO:0009597	detection of virus	4	0.577647	{'GO:0009615'}	5696
									GO:0048370	lateral mesoderm formation	5	0.577647	{'GO:0001707'}	5697
									GO:0020027	hemoglobin metabolic process	4	0.577647	{'GO:0019538'}	5698
									GO:0003167	atrioventricular bundle cell differentiation	7	0.577645	{'GO:0060932'}	5699
									GO:0071469	cellular response to alkaline pH	5	0.577645	{'GO:0071467', 'GO:0010446'}	5700
									GO:1903412	response to bile acid	4	0.577644	{'GO:1901700', 'GO:0014070', 'GO:0033993'}	5701
									GO:1901383	negative regulation of chorionic trophoblast cell proliferation	6	0.577642	{'GO:1901382', 'GO:0008285'}	5702
									GO:0050869	negative regulation of B cell activation	7	0.577641	{'GO:0051250', 'GO:0050864'}	5703
									GO:0001757	somite specification	4	0.57764	{'GO:0007379', 'GO:0009880'}	5704
									GO:0050689	negative regulation of defense response to virus by host	7	0.57764	{'GO:0050687', 'GO:0050691'}	5705
									GO:1902038	positive regulation of hematopoietic stem cell differentiation	7	0.57764	{'GO:1902036', 'GO:2000738', 'GO:1901534'}	5706
									GO:0010044	response to aluminum ion	4	0.577639	{'GO:0010038'}	5707
									GO:0070339	response to bacterial lipopeptide	6	0.577638	{'GO:0032493'}	5708
									GO:1904482	cellular response to tetrahydrofolate	5	0.577637	{'GO:1901701', 'GO:1904481', 'GO:0071417', 'GO:0071407'}	5709
									GO:0010558	negative regulation of macromolecule biosynthetic process	6	0.577636	{'GO:0010556', 'GO:0010605', 'GO:0031327'}	5710
									GO:0071315	cellular response to morphine	6	0.577636	{'GO:0043278', 'GO:0071317'}	5711
									GO:2000477	regulation of metanephric podocyte development	6	0.577636	{'GO:0060284'}	5712
									GO:0060428	lung epithelium development	5	0.577634	{'GO:0060429'}	5713
									GO:0038095	Fc-epsilon receptor signaling pathway	6	0.577633	{'GO:0038093'}	5714
									GO:0002504	antigen processing and presentation of peptide or polysaccharide antigen via MHC class II	3	0.577631	{'GO:0019882'}	5715
									GO:0086064	cell communication by electrical coupling involved in cardiac conduction	4	0.577631	{'GO:0086065', 'GO:0010644'}	5716
									GO:0071542	dopaminergic neuron differentiation	5	0.577629	{'GO:0030182'}	5717
									GO:0060620	regulation of cholesterol import	8	0.577629	{'GO:0032374'}	5718
									GO:0010789	meiotic sister chromatid cohesion involved in meiosis I	5	0.577627	{'GO:0051177'}	5719
									GO:1901003	negative regulation of fermentation	6	0.577625	{'GO:0043465', 'GO:0031324'}	5720
									GO:0061580	colon epithelial cell migration	7	0.577625	{'GO:0061582'}	5721
									GO:0002086	diaphragm contraction	4	0.577624	{'GO:0003016', 'GO:0003011'}	5722
									GO:0072127	renal capsule development	5	0.577624	{'GO:0061448'}	5723
									GO:0043474	pigment metabolic process involved in pigmentation	3	0.577623	{'GO:0042440'}	5724
									GO:0072432	response to G1 DNA damage checkpoint signaling	6	0.577622	{'GO:0072414', 'GO:0072423'}	5725
									GO:0051630	acetylcholine uptake	6	0.577622	{'GO:0015870'}	5726
									GO:0048313	Golgi inheritance	6	0.577621	{'GO:0048308', 'GO:0007030'}	5727
									GO:0050787	detoxification of mercury ion	3	0.577621	{'GO:0061687'}	5728
									GO:0099046	clearance of foreign intracellular nucleic acids	5	0.577618	{'GO:0140546'}	5729
									GO:0015857	uracil transport	7	0.577617	{'GO:0015855'}	5730
									GO:0015747	urate transport	5	0.577616	{'GO:0015711', 'GO:0071705'}	5731
									GO:0150178	regulation of phosphatidylserine metabolic process	7	0.577614	{'GO:1903725'}	5732
									GO:1902218	regulation of intrinsic apoptotic signaling pathway in response to osmotic stress	6	0.577613	{'GO:0106049', 'GO:2001242'}	5733
									GO:0033861	negative regulation of NAD(P)H oxidase activity	6	0.577609	{'GO:0033860', 'GO:0051354'}	5734
									GO:1905314	semi-lunar valve development	4	0.577608	{'GO:0003170'}	5735
									GO:0002541	activation of plasma proteins involved in acute inflammatory response	6	0.577607	{'GO:0016485'}	5736
									GO:2000206	regulation of ribosomal small subunit export from nucleus	7	0.577606	{'GO:2000200'}	5737
									GO:0002188	translation reinitiation	5	0.577605	{'GO:0002183'}	5738
									GO:0060174	limb bud formation	3	0.577605	{'GO:0048646'}	5739
									GO:0070408	carbamoyl phosphate metabolic process	5	0.577604	{'GO:0019637', 'GO:0006796'}	5740
									GO:1902955	positive regulation of early endosome to recycling endosome transport	6	0.577604	{'GO:0032388', 'GO:1902954'}	5741
									GO:0010835	regulation of protein ADP-ribosylation	5	0.577601	{'GO:0051338'}	5742
									GO:1903297	regulation of hypoxia-induced intrinsic apoptotic signaling pathway	7	0.5776	{'GO:2001242'}	5743
									GO:1903010	regulation of bone development	5	0.577599	{'GO:2000026'}	5744
									GO:0045141	meiotic telomere clustering	4	0.577598	{'GO:0090220', 'GO:0034397', 'GO:0070192'}	5745
									GO:0045794	negative regulation of cell volume	4	0.577598	{'GO:0006884'}	5746
									GO:0035036	sperm-egg recognition	4	0.577597	{'GO:0009988'}	5747
									GO:0090461	intracellular glutamate homeostasis	5	0.577596	{'GO:0080144'}	5748
									GO:1901327	response to tacrolimus	4	0.577596	{'GO:1901700', 'GO:0014070', 'GO:0010243'}	5749
									GO:0090472	dibasic protein processing	6	0.577594	{'GO:0016485'}	5750
									GO:0035441	cell migration involved in vasculogenesis	4	0.577594	{'GO:0016477'}	5751
									GO:0031268	pseudopodium organization	6	0.577591	{'GO:0120036'}	5752
									GO:0044782	cilium organization	5	0.577591	{'GO:0120036', 'GO:0006996'}	5753
									GO:0010780	meiotic DNA double-strand break formation involved in reciprocal meiotic recombination	5	0.577588	{'GO:0042138'}	5754
									GO:0046598	positive regulation of viral entry into host cell	5	0.577588	{'GO:0075294', 'GO:1903902', 'GO:0046596'}	5755
									GO:0008343	adult feeding behavior	4	0.577587	{'GO:0007631', 'GO:0030534'}	5756
									GO:0010310	regulation of hydrogen peroxide metabolic process	6	0.577585	{'GO:2000377'}	5757
									GO:0044565	dendritic cell proliferation	5	0.577582	{'GO:0032943'}	5758
									GO:1903711	spermidine transmembrane transport	4	0.577582	{'GO:1902047', 'GO:0015848'}	5759
									GO:0070302	regulation of stress-activated protein kinase signaling cascade	5	0.577581	{'GO:0080135', 'GO:1902531'}	5760
									GO:0051612	negative regulation of serotonin uptake	7	0.577581	{'GO:0051581', 'GO:0051611'}	5761
									GO:0031548	regulation of brain-derived neurotrophic factor receptor signaling pathway	5	0.577579	{'GO:0009966'}	5762
									GO:1990778	protein localization to cell periphery	5	0.577578	{'GO:0008104'}	5763
									GO:0021933	radial glia guided migration of cerebellar granule cell	6	0.577578	{'GO:0021932'}	5764
									GO:1901303	negative regulation of cargo loading into COPII-coated vesicle	6	0.577577	{'GO:1901301', 'GO:0032387'}	5765
									GO:0010987	negative regulation of high-density lipoprotein particle clearance	6	0.577577	{'GO:0010982', 'GO:0010985'}	5766
									GO:0031035	myosin filament disassembly	5	0.577573	{'GO:0032984', 'GO:0031033'}	5767
									GO:1905641	cellular response to acetaldehyde	5	0.577572	{'GO:1905640', 'GO:0110096'}	5768
									GO:0007638	mechanosensory behavior	3	0.577571	{'GO:0007610'}	5769
									GO:0016107	sesquiterpenoid catabolic process	7	0.577571	{'GO:0016115', 'GO:0006714'}	5770
									GO:0003330	regulation of extracellular matrix constituent secretion	5	0.57757	{'GO:1903530', 'GO:1903053'}	5771
									GO:0032095	regulation of response to food	5	0.577569	{'GO:0032107'}	5772
									GO:0001573	ganglioside metabolic process	4	0.577566	{'GO:0006687', 'GO:0006672'}	5773
									GO:0016559	peroxisome fission	6	0.577564	{'GO:0048285'}	5774
									GO:0046083	adenine metabolic process	5	0.577564	{'GO:0006144'}	5775
									GO:0006598	polyamine catabolic process	6	0.577562	{'GO:0042402', 'GO:0006595'}	5776
									GO:1904161	DNA synthesis involved in UV-damage excision repair	7	0.57756	{'GO:0000731'}	5777
									GO:1904199	positive regulation of regulation of vascular associated smooth muscle cell membrane depolarization	5	0.577558	{'GO:1904181'}	5778
									GO:0006307	DNA alkylation repair	6	0.577557	{'GO:0006281'}	5779
									GO:1903181	positive regulation of dopamine biosynthetic process	6	0.577557	{'GO:0009891', 'GO:0045964', 'GO:1903179'}	5780
									GO:0002031	G protein-coupled receptor internalization	6	0.577556	{'GO:0031623'}	5781
									GO:0007608	sensory perception of smell	6	0.577553	{'GO:0007606'}	5782
									GO:1903772	regulation of viral budding via host ESCRT complex	4	0.577553	{'GO:0050792'}	5783
									GO:0003014	renal system process	3	0.577552	{'GO:0003008'}	5784
									GO:0001112	DNA-templated transcription open complex formation	7	0.577552	{'GO:0001120'}	5785
									GO:0060838	lymphatic endothelial cell fate commitment	6	0.577551	{'GO:0060839'}	5786
									GO:0140273	repair of mitotic kinetochore microtubule attachment defect	4	0.577551	{'GO:0140274', 'GO:1903047'}	5787
									GO:1905359	protein localization to meiotic spindle	8	0.57755	{'GO:0072698'}	5788
									GO:0045604	regulation of epidermal cell differentiation	5	0.57755	{'GO:0045682', 'GO:0030856'}	5789
									GO:0090249	regulation of cell migration involved in somitogenic axis elongation	6	0.577547	{'GO:0030334'}	5790
									GO:1902999	negative regulation of phospholipid efflux	7	0.577546	{'GO:1902994', 'GO:2001139'}	5791
									GO:1903335	regulation of vacuolar transport	6	0.577546	{'GO:0032386'}	5792
									GO:1905874	regulation of postsynaptic density organization	6	0.577545	{'GO:0033043', 'GO:0099175'}	5793
									GO:0141199	GDP-mannose biosynthetic process from glucose	5	0.57754	{'GO:0009298', 'GO:0006006'}	5794
									GO:0033601	positive regulation of mammary gland epithelial cell proliferation	5	0.57754	{'GO:0051240', 'GO:0033599', 'GO:0050679', 'GO:0051094'}	5795
									GO:0050671	positive regulation of lymphocyte proliferation	7	0.577539	{'GO:0032946', 'GO:0050670', 'GO:0051251'}	5796
									GO:0006767	water-soluble vitamin metabolic process	4	0.577535	{'GO:0006766'}	5797
									GO:0051905	establishment of pigment granule localization	5	0.577535	{'GO:0051650'}	5798
									GO:0090716	adaptive immune memory response	3	0.577534	{'GO:0002250', 'GO:0090713'}	5799
									GO:0046339	diacylglycerol metabolic process	6	0.577534	{'GO:0006639'}	5800
									GO:2000255	negative regulation of male germ cell proliferation	5	0.577534	{'GO:2000242', 'GO:1905937', 'GO:2000254'}	5801
									GO:0060264	regulation of respiratory burst involved in inflammatory response	4	0.577533	{'GO:0051239', 'GO:0050727', 'GO:0045088', 'GO:0060263', 'GO:0002697'}	5802
									GO:0070723	response to cholesterol	5	0.577532	{'GO:0036314', 'GO:0097305'}	5803
									GO:0046686	response to cadmium ion	4	0.577529	{'GO:0010038'}	5804
									GO:0061172	regulation of establishment of bipolar cell polarity	6	0.577528	{'GO:2000114'}	5805
									GO:0019322	pentose biosynthetic process	5	0.577527	{'GO:0019321', 'GO:0046364'}	5806
									GO:0018002	N-terminal peptidyl-glutamic acid acetylation	6	0.577527	{'GO:0006474', 'GO:0018200'}	5807
									GO:0098704	carbohydrate import across plasma membrane	4	0.577527	{'GO:0098739', 'GO:0034219'}	5808
									GO:0060914	heart formation	4	0.577523	{'GO:0048645'}	5809
									GO:0070318	positive regulation of G0 to G1 transition	7	0.577522	{'GO:0090068', 'GO:0070316'}	5810
									GO:0030222	eosinophil differentiation	4	0.577522	{'GO:0048468', 'GO:0030851'}	5811
									GO:0003431	growth plate cartilage chondrocyte development	6	0.577521	{'GO:0003433'}	5812
									GO:0019085	early viral transcription	3	0.57752	{'GO:0019083'}	5813
									GO:1902350	cellular response to chloroquine	5	0.57752	{'GO:1902349', 'GO:0071417', 'GO:0071407'}	5814
									GO:0002282	microglial cell activation involved in immune response	5	0.577516	{'GO:0002281', 'GO:0001774'}	5815
									GO:2000592	regulation of metanephric DCT cell differentiation	5	0.577515	{'GO:0045595'}	5816
									GO:0098928	presynaptic signal transduction	3	0.577515	{'GO:0007165'}	5817
									GO:1990683	DNA double-strand break attachment to nuclear envelope	4	0.577515	{'GO:0097240'}	5818
									GO:0002864	regulation of acute inflammatory response to antigenic stimulus	6	0.577515	{'GO:0002861', 'GO:0002673'}	5819
									GO:1903000	regulation of lipid transport across blood-brain barrier	6	0.577514	{'GO:0032368', 'GO:0150200'}	5820
									GO:2000191	regulation of fatty acid transport	6	0.577512	{'GO:0032368', 'GO:0032890'}	5821
									GO:1900378	positive regulation of secondary metabolite biosynthetic process	6	0.57751	{'GO:0009891', 'GO:1900376'}	5822
									GO:0032200	telomere organization	6	0.577509	{'GO:0051276'}	5823
									GO:0007289	spermatid nucleus differentiation	6	0.577508	{'GO:0006997'}	5824
									GO:0086042	cardiac muscle cell-cardiac muscle cell adhesion	5	0.577508	{'GO:0034109'}	5825
									GO:0046325	negative regulation of glucose import	7	0.577508	{'GO:0046324', 'GO:0010829'}	5826
									GO:0039663	membrane fusion involved in viral entry into host cell	2	0.577508	{'GO:0016032'}	5827
									GO:1905281	positive regulation of retrograde transport, endosome to Golgi	6	0.577508	{'GO:0032388', 'GO:1905279'}	5828
									GO:0070317	negative regulation of G0 to G1 transition	7	0.577508	{'GO:0010948', 'GO:0070316'}	5829
									GO:0032204	regulation of telomere maintenance	6	0.577507	{'GO:0051052', 'GO:0033044'}	5830
									GO:1904997	regulation of leukocyte adhesion to arterial endothelial cell	8	0.577506	{'GO:1904994'}	5831
									GO:0002820	negative regulation of adaptive immune response	6	0.577505	{'GO:0050777', 'GO:0002819'}	5832
									GO:0051986	negative regulation of attachment of spindle microtubules to kinetochore	7	0.577504	{'GO:0051988', 'GO:0051985'}	5833
									GO:0006924	activation-induced cell death of T cells	8	0.577504	{'GO:0070231'}	5834
									GO:0046148	pigment biosynthetic process	3	0.577502	{'GO:0042440'}	5835
									GO:0072254	metanephric glomerular mesangial cell differentiation	7	0.5775	{'GO:0072008', 'GO:0072209'}	5836
									GO:0042254	ribosome biogenesis	5	0.5775	{'GO:0022613'}	5837
									GO:2000567	regulation of memory T cell activation	7	0.577499	{'GO:0050863'}	5838
									GO:0071483	cellular response to blue light	6	0.577498	{'GO:0071482', 'GO:0009637'}	5839
									GO:0071377	cellular response to glucagon stimulus	6	0.577496	{'GO:0071375', 'GO:0033762'}	5840
									GO:1905668	positive regulation of protein localization to endosome	6	0.577495	{'GO:1903829', 'GO:1905666'}	5841
									GO:1903016	negative regulation of exo-alpha-sialidase activity	6	0.577494	{'GO:0051346', 'GO:1903015'}	5842
									GO:0000422	autophagy of mitochondrion	4	0.577493	{'GO:0007005', 'GO:1903008', 'GO:0006914'}	5843
									GO:2000283	negative regulation of amino acid biosynthetic process	6	0.577493	{'GO:2000282', 'GO:0045763', 'GO:0009890'}	5844
									GO:1901503	ether biosynthetic process	3	0.57749	{'GO:0009058', 'GO:0018904'}	5845
									GO:0042704	uterine wall breakdown	3	0.57749	{'GO:0022602'}	5846
									GO:1904871	positive regulation of protein localization to Cajal body	7	0.577489	{'GO:1900182', 'GO:1904869'}	5847
									GO:0042748	circadian sleep/wake cycle, non-REM sleep	5	0.577488	{'GO:0022410'}	5848
									GO:0042149	cellular response to glucose starvation	5	0.577486	{'GO:0009267'}	5849
									GO:1902667	regulation of axon guidance	5	0.577485	{'GO:0010975', 'GO:0050920'}	5850
									GO:0089709	L-histidine transmembrane transport	4	0.577484	{'GO:0015801', 'GO:1902475', 'GO:0045117', 'GO:0015695'}	5851
									GO:1902491	negative regulation of sperm capacitation	5	0.577484	{'GO:2000242', 'GO:1903430', 'GO:1902490', 'GO:0051241'}	5852
									GO:0022417	protein maturation by protein folding	3	0.577483	{'GO:0006457', 'GO:0051604'}	5853
									GO:0099545	trans-synaptic signaling by trans-synaptic complex	6	0.577483	{'GO:0099537'}	5854
									GO:0002014	vasoconstriction of artery involved in ischemic response to lowering of systemic arterial blood pressure	6	0.577483	{'GO:0042310', 'GO:0003084'}	5855
									GO:0043181	vacuolar sequestering	3	0.577483	{'GO:0051651'}	5856
									GO:0003175	tricuspid valve development	5	0.577483	{'GO:0003171'}	5857
									GO:0050909	sensory perception of taste	6	0.577482	{'GO:0007606'}	5858
									GO:0060305	regulation of cell diameter	6	0.577481	{'GO:0008361'}	5859
									GO:0071918	urea transmembrane transport	3	0.57748	{'GO:0055085', 'GO:0015840'}	5860
									GO:0006836	neurotransmitter transport	4	0.57748	{'GO:0006810'}	5861
									GO:0018194	peptidyl-alanine modification	6	0.577479	{'GO:0018193'}	5862
									GO:0035922	foramen ovale closure	3	0.577479	{'GO:0009653'}	5863
									GO:0033027	positive regulation of mast cell apoptotic process	5	0.577478	{'GO:0002684', 'GO:0033025', 'GO:2000108', 'GO:0033034'}	5864
									GO:0044320	cellular response to leptin stimulus	5	0.577478	{'GO:0044321', 'GO:0032870'}	5865
									GO:0045006	DNA deamination	5	0.577478	{'GO:0006304'}	5866
									GO:0006121	mitochondrial electron transport, succinate to ubiquinone	7	0.577478	{'GO:0019646'}	5867
									GO:1902315	nuclear cell cycle DNA replication initiation	7	0.577476	{'GO:1902292'}	5868
									GO:0042026	protein refolding	3	0.577475	{'GO:0006457'}	5869
									GO:0140588	chromatin looping	7	0.577473	{'GO:0006325'}	5870
									GO:0021877	forebrain neuron fate commitment	5	0.577471	{'GO:0048663'}	5871
									GO:0071468	cellular response to acidic pH	5	0.57747	{'GO:0071467', 'GO:0010447'}	5872
									GO:0072061	inner medullary collecting duct development	5	0.577469	{'GO:0072044'}	5873
									GO:0060857	establishment of glial blood-brain barrier	5	0.577467	{'GO:0021782', 'GO:0060856'}	5874
									GO:0010520	regulation of reciprocal meiotic recombination	7	0.577466	{'GO:0000018'}	5875
									GO:0006658	phosphatidylserine metabolic process	4	0.577464	{'GO:0006575', 'GO:0006650'}	5876
									GO:1905607	negative regulation of presynapse assembly	7	0.577464	{'GO:0051964', 'GO:1905606'}	5877
									GO:0042771	intrinsic apoptotic signaling pathway in response to DNA damage by p53 class mediator	6	0.577463	{'GO:0072332', 'GO:0008630'}	5878
									GO:0032222	regulation of synaptic transmission, cholinergic	6	0.577462	{'GO:0050804'}	5879
									GO:0036309	protein localization to M-band	6	0.577462	{'GO:0033365'}	5880
									GO:1902410	mitotic cytokinetic process	4	0.577461	{'GO:0032506', 'GO:1903047'}	5881
									GO:0061718	glucose catabolic process to pyruvate	7	0.57746	{'GO:0006090', 'GO:0006007'}	5882
									GO:0043038	amino acid activation	4	0.57746	{'GO:0006520'}	5883
									GO:0051657	maintenance of organelle location	3	0.577459	{'GO:0051651'}	5884
									GO:0048268	clathrin coat assembly	6	0.577459	{'GO:0065003'}	5885
									GO:0060887	limb epidermis development	6	0.577459	{'GO:0098773'}	5886
									GO:1904531	positive regulation of actin filament binding	7	0.577458	{'GO:1904618', 'GO:1904529'}	5887
									GO:0140250	regulation protein catabolic process at synapse	5	0.577456	{'GO:0009894'}	5888
									GO:0009394	2'-deoxyribonucleotide metabolic process	4	0.577456	{'GO:0009262', 'GO:0019692'}	5889
									GO:1990431	priRNA 3'-end processing	6	0.577456	{'GO:0043628'}	5890
									GO:0033594	response to hydroxyisoflavone	5	0.577456	{'GO:1901654', 'GO:0080184'}	5891
									GO:0061344	regulation of cell adhesion involved in heart morphogenesis	5	0.577455	{'GO:0030155'}	5892
									GO:0046668	regulation of retinal cell programmed cell death	4	0.577454	{'GO:0050793', 'GO:0043067'}	5893
									GO:0043251	sodium-dependent organic anion transport	5	0.577453	{'GO:0015711'}	5894
									GO:1990962	xenobiotic transport across blood-brain barrier	5	0.577453	{'GO:0042908', 'GO:0150104'}	5895
									GO:0060028	convergent extension involved in axis elongation	6	0.577451	{'GO:0060026'}	5896
									GO:0042698	ovulation cycle	2	0.57745	{'GO:0048511', 'GO:0048609'}	5897
									GO:0044770	cell cycle phase transition	3	0.57745	{'GO:0022402'}	5898
									GO:0002331	pre-B cell allelic exclusion	7	0.57745	{'GO:0010468'}	5899
									GO:0120008	positive regulation of glutamatergic neuron differentiation	7	0.577449	{'GO:0045666', 'GO:0120006'}	5900
									GO:0061061	muscle structure development	3	0.577448	{'GO:0048856'}	5901
									GO:0097491	sympathetic neuron projection guidance	8	0.577447	{'GO:0097485'}	5902
									GO:0071223	cellular response to lipoteichoic acid	5	0.577446	{'GO:1901701', 'GO:0070391', 'GO:0071219'}	5903
									GO:1904028	positive regulation of collagen fibril organization	7	0.577445	{'GO:1902905', 'GO:1903055', 'GO:1904026'}	5904
									GO:0045761	regulation of adenylate cyclase activity	5	0.577444	{'GO:0031279', 'GO:0051339'}	5905
									GO:0036367	light adaption	6	0.577443	{'GO:0009642'}	5906
									GO:1905885	positive regulation of triglyceride transport	7	0.577443	{'GO:1905883', 'GO:1901508'}	5907
									GO:0060164	regulation of timing of neuron differentiation	6	0.577442	{'GO:0045664', 'GO:0048505'}	5908
									GO:0051904	pigment granule transport	4	0.577441	{'GO:0006810', 'GO:0051905', 'GO:0051875'}	5909
									GO:0043686	co-translational protein modification	5	0.577437	{'GO:0036211'}	5910
									GO:2001055	positive regulation of mesenchymal cell apoptotic process	7	0.577437	{'GO:0043065', 'GO:2001053'}	5911
									GO:0042361	menaquinone catabolic process	5	0.577435	{'GO:0042182', 'GO:0009233'}	5912
									GO:0002508	central tolerance induction	3	0.577435	{'GO:0002507'}	5913
									GO:0008591	regulation of Wnt signaling pathway, calcium modulating pathway	7	0.577433	{'GO:2000050'}	5914
									GO:0051900	regulation of mitochondrial depolarization	5	0.577432	{'GO:0051881', 'GO:0003254'}	5915
									GO:0072285	mesenchymal to epithelial transition involved in metanephric renal vesicle formation	7	0.577431	{'GO:0072036', 'GO:0003337'}	5916
									GO:0016068	type I hypersensitivity	6	0.57743	{'GO:0002524', 'GO:0016064'}	5917
									GO:0051988	regulation of attachment of spindle microtubules to kinetochore	6	0.577429	{'GO:0010564'}	5918
									GO:2000192	negative regulation of fatty acid transport	6	0.577428	{'GO:0032891', 'GO:2000191', 'GO:0032369'}	5919
									GO:0021801	cerebral cortex radial glia-guided migration	6	0.577427	{'GO:0022030', 'GO:0021799'}	5920
									GO:1903147	negative regulation of autophagy of mitochondrion	7	0.577425	{'GO:0010639', 'GO:1903146', 'GO:0010507'}	5921
									GO:0018262	isopeptide cross-linking	6	0.577424	{'GO:0018149'}	5922
									GO:0051469	vesicle fusion with vacuole	7	0.577424	{'GO:0097576', 'GO:0006906'}	5923
									GO:0090153	regulation of sphingolipid biosynthetic process	5	0.577424	{'GO:0046890', 'GO:1905038', 'GO:0044087', 'GO:0010556'}	5924
									GO:0032532	regulation of microvillus length	6	0.577423	{'GO:0032536', 'GO:0032530'}	5925
									GO:0086043	bundle of His cell action potential	6	0.577423	{'GO:0086001'}	5926
									GO:0050881	musculoskeletal movement	3	0.577418	{'GO:0050879', 'GO:0050905'}	5927
									GO:0160006	Fc receptor-mediated immune complex endocytosis	3	0.577416	{'GO:0006898', 'GO:0031503'}	5928
									GO:0033383	geranyl diphosphate metabolic process	5	0.577416	{'GO:0006721', 'GO:0006644'}	5929
									GO:0000706	meiotic DNA double-strand break processing	3	0.577415	{'GO:1903046', 'GO:0000729'}	5930
									GO:0044088	regulation of vacuole organization	6	0.577411	{'GO:0033043'}	5931
									GO:0015931	nucleobase-containing compound transport	5	0.57741	{'GO:0071705'}	5932
									GO:0048808	male genitalia morphogenesis	4	0.57741	{'GO:0035112', 'GO:0090598'}	5933
									GO:0036153	triglyceride acyl-chain remodeling	7	0.577409	{'GO:0006641', 'GO:0036155'}	5934
									GO:1900121	negative regulation of receptor binding	6	0.577409	{'GO:1900120', 'GO:0032091'}	5935
									GO:1904158	axonemal central apparatus assembly	5	0.577408	{'GO:0022607'}	5936
									GO:0002181	cytoplasmic translation	5	0.577407	{'GO:0006412'}	5937
									GO:0008643	carbohydrate transport	4	0.577404	{'GO:0006810'}	5938
									GO:0061444	endocardial cushion cell development	5	0.577403	{'GO:0055006'}	5939
									GO:0055015	ventricular cardiac muscle cell development	6	0.577401	{'GO:0055013'}	5940
									GO:0015854	guanine transport	7	0.577398	{'GO:0006863'}	5941
									GO:0009583	detection of light stimulus	4	0.57739	{'GO:0009582', 'GO:0009581', 'GO:0009416'}	5942
									GO:0009214	cyclic nucleotide catabolic process	6	0.57739	{'GO:0009187', 'GO:0009166'}	5943
									GO:0002154	thyroid hormone receptor signaling pathway	4	0.577389	{'GO:0009755', 'GO:0141193'}	5944
									GO:0051224	negative regulation of protein transport	5	0.577388	{'GO:1904950', 'GO:0051051', 'GO:0051223'}	5945
									GO:0051014	actin filament severing	3	0.577385	{'GO:0030029'}	5946
									GO:1901304	regulation of spermidine biosynthetic process	6	0.577383	{'GO:0010967'}	5947
									GO:2000476	positive regulation of opioid receptor signaling pathway	7	0.577382	{'GO:2000474', 'GO:0045745'}	5948
									GO:1901207	regulation of heart looping	6	0.577381	{'GO:1905330'}	5949
									GO:0071684	organism emergence from protective structure	2	0.577379	{'GO:0032501'}	5950
									GO:1901898	negative regulation of relaxation of cardiac muscle	6	0.577378	{'GO:1901897', 'GO:1901078'}	5951
									GO:0071338	positive regulation of hair follicle cell proliferation	6	0.577378	{'GO:0071336', 'GO:0008284'}	5952
									GO:0097534	lymphoid lineage cell migration	4	0.577375	{'GO:0016477'}	5953
									GO:1904749	regulation of protein localization to nucleolus	7	0.577373	{'GO:1900180'}	5954
									GO:0023019	signal transduction involved in regulation of gene expression	3	0.577373	{'GO:0007165'}	5955
									GO:0070142	synaptic vesicle budding	6	0.577372	{'GO:0006900'}	5956
									GO:0046328	regulation of JNK cascade	7	0.577372	{'GO:0043408'}	5957
									GO:1902656	calcium ion import into cytosol	8	0.577371	{'GO:0006816'}	5958
									GO:0140667	regulation of oxytocin production	7	0.57737	{'GO:0010468'}	5959
									GO:0010501	RNA secondary structure unwinding	5	0.577368	{'GO:0016070'}	5960
									GO:0009110	vitamin biosynthetic process	4	0.577367	{'GO:0006766', 'GO:0044249', 'GO:0044283'}	5961
									GO:0061772	xenobiotic transport across blood-nerve barrier	5	0.577366	{'GO:0042908'}	5962
									GO:1902435	regulation of male mating behavior	4	0.577364	{'GO:0050795', 'GO:2000241'}	5963
									GO:0061869	regulation of hepatic stellate cell migration	7	0.577364	{'GO:0010762'}	5964
									GO:0033552	response to vitamin B3	5	0.577364	{'GO:0033273'}	5965
									GO:0048254	snoRNA localization	4	0.577361	{'GO:0006403'}	5966
									GO:0014736	negative regulation of muscle atrophy	6	0.577361	{'GO:0014745', 'GO:0014735'}	5967
									GO:0031650	regulation of heat generation	4	0.577355	{'GO:0051239'}	5968
									GO:0000957	mitochondrial RNA catabolic process	6	0.577355	{'GO:0006401', 'GO:0000959'}	5969
									GO:0051384	response to glucocorticoid	6	0.577353	{'GO:0031960'}	5970
									GO:0048669	collateral sprouting in absence of injury	5	0.577353	{'GO:0048668'}	5971
									GO:0044557	relaxation of smooth muscle	5	0.577352	{'GO:0090075'}	5972
									GO:0061983	meiosis II cell cycle process	3	0.57735	{'GO:1903046'}	5973
									GO:0000096	sulfur amino acid metabolic process	3	0.577349	{'GO:0019752', 'GO:0006790', 'GO:1901564'}	5974
									GO:0070676	intralumenal vesicle formation	6	0.577347	{'GO:0006900', 'GO:0007032'}	5975
									GO:0061047	positive regulation of branching involved in lung morphogenesis	5	0.577346	{'GO:1905332', 'GO:0051240', 'GO:0061046'}	5976
									GO:1900194	negative regulation of oocyte maturation	5	0.577345	{'GO:2000242', 'GO:1903430', 'GO:1900193'}	5977
									GO:0051875	pigment granule localization	4	0.577344	{'GO:0051648'}	5978
									GO:1904994	regulation of leukocyte adhesion to vascular endothelial cell	7	0.577343	{'GO:1903037'}	5979
									GO:0061105	regulation of stomach neuroendocrine cell differentiation	6	0.577343	{'GO:0045664', 'GO:0030856'}	5980
									GO:0051040	regulation of calcium-independent cell-cell adhesion	6	0.577342	{'GO:0022407'}	5981
									GO:0010894	negative regulation of steroid biosynthetic process	7	0.577341	{'GO:0051055', 'GO:0050810', 'GO:0045939'}	5982
									GO:0034332	adherens junction organization	6	0.577339	{'GO:0045216'}	5983
									GO:0003421	growth plate cartilage axis specification	4	0.577337	{'GO:0009798'}	5984
									GO:0140965	secondary piRNA processing	6	0.577337	{'GO:0034587'}	5985
									GO:0141166	chromosomal 5-methylcytosine DNA demethylation pathway	5	0.577337	{'GO:0006259'}	5986
									GO:0071493	cellular response to UV-B	7	0.577334	{'GO:0010224', 'GO:0034644'}	5987
									GO:1902217	erythrocyte apoptotic process	6	0.57733	{'GO:0033028'}	5988
									GO:0001868	regulation of complement activation, lectin pathway	6	0.577329	{'GO:0045088', 'GO:0030449'}	5989
									GO:0031342	negative regulation of cell killing	5	0.577328	{'GO:0048523', 'GO:0031341'}	5990
									GO:0045066	regulatory T cell differentiation	6	0.577327	{'GO:0030217'}	5991
									GO:1902977	mitotic DNA replication preinitiation complex assembly	4	0.577327	{'GO:0071163', 'GO:1903047'}	5992
									GO:1902725	negative regulation of satellite cell differentiation	7	0.577326	{'GO:2001015'}	5993
									GO:0110024	positive regulation of cardiac muscle myoblast proliferation	7	0.577324	{'GO:0110022', 'GO:2000288'}	5994
									GO:0031998	regulation of fatty acid beta-oxidation	6	0.577324	{'GO:0050994', 'GO:0046320', 'GO:0031329'}	5995
									GO:0051260	protein homooligomerization	7	0.577324	{'GO:0051259'}	5996
									GO:1990764	myofibroblast contraction	5	0.577324	{'GO:0070252'}	5997
									GO:1990637	response to prolactin	5	0.577324	{'GO:0043434'}	5998
									GO:0008612	peptidyl-lysine modification to peptidyl-hypusine	3	0.577323	{'GO:0051604', 'GO:0009058', 'GO:0018205'}	5999
									GO:0035646	endosome to melanosome transport	5	0.577321	{'GO:0043485'}	6000
									GO:0097535	lymphoid lineage cell migration into thymus	5	0.577319	{'GO:0097534'}	6001
									GO:0051412	response to corticosterone	5	0.577318	{'GO:1901654', 'GO:0051384', 'GO:0097305', 'GO:0051385'}	6002
									GO:1901027	dextrin catabolic process	6	0.577317	{'GO:0009251'}	6003
									GO:0007097	nuclear migration	4	0.577317	{'GO:0046907', 'GO:0051647', 'GO:0051656'}	6004
									GO:0032099	negative regulation of appetite	4	0.577314	{'GO:0032096', 'GO:0032098'}	6005
									GO:0001887	selenium compound metabolic process	3	0.577313	{'GO:0044237'}	6006
									GO:0090301	negative regulation of neural crest formation	6	0.577312	{'GO:0090299', 'GO:0010719'}	6007
									GO:0015826	threonine transport	5	0.577311	{'GO:0015804', 'GO:0046942', 'GO:0071705'}	6008
									GO:0007062	sister chromatid cohesion	3	0.577309	{'GO:0022402', 'GO:0051276'}	6009
									GO:2000534	positive regulation of renal albumin absorption	5	0.577308	{'GO:2000532', 'GO:0051240'}	6010
									GO:0046654	tetrahydrofolate biosynthetic process	6	0.577307	{'GO:0046653', 'GO:0009396'}	6011
									GO:0002352	B cell negative selection	3	0.577307	{'GO:0002339'}	6012
									GO:0033700	phospholipid efflux	6	0.577306	{'GO:0015914'}	6013
									GO:0071475	cellular hyperosmotic salinity response	6	0.577306	{'GO:0042538', 'GO:0071472', 'GO:0071474'}	6014
									GO:0007258	JUN phosphorylation	6	0.577306	{'GO:0006468'}	6015
									GO:0140291	peptidyl-glutamate ADP-deribosylation	6	0.577305	{'GO:0051725'}	6016
									GO:1905365	regulation of intralumenal vesicle formation	7	0.577304	{'GO:1904978'}	6017
									GO:0006699	bile acid biosynthetic process	4	0.577304	{'GO:0006694', 'GO:1901617', 'GO:0008206', 'GO:0072330'}	6018
									GO:0021630	olfactory nerve maturation	6	0.577303	{'GO:0021605'}	6019
									GO:0050688	regulation of defense response to virus	5	0.577302	{'GO:0032101', 'GO:0031347', 'GO:0002831'}	6020
									GO:0072737	response to diamide	4	0.5773	{'GO:1901698'}	6021
									GO:0009129	pyrimidine nucleoside monophosphate metabolic process	6	0.5773	{'GO:0009123'}	6022
									GO:0001770	establishment of natural killer cell polarity	5	0.577299	{'GO:0001767'}	6023
									GO:1903541	regulation of exosomal secretion	6	0.577299	{'GO:0017157'}	6024
									GO:0071027	nuclear RNA surveillance	7	0.577297	{'GO:0071025'}	6025
									GO:0071401	cellular response to triglyceride	5	0.577297	{'GO:0071396', 'GO:1901701', 'GO:0034014'}	6026
									GO:0060268	negative regulation of respiratory burst	5	0.577296	{'GO:0060263', 'GO:0009892'}	6027
									GO:0015701	bicarbonate transport	5	0.577296	{'GO:0015711'}	6028
									GO:0071105	response to interleukin-11	5	0.577295	{'GO:0034097'}	6029
									GO:1902224	ketone body metabolic process	4	0.577294	{'GO:1901568', 'GO:0006091'}	6030
									GO:0046501	protoporphyrinogen IX metabolic process	5	0.577294	{'GO:0006778'}	6031
									GO:0097722	sperm motility	2	0.577293	{'GO:0022414', 'GO:0048870'}	6032
									GO:0007525	somatic muscle development	4	0.577293	{'GO:0061061'}	6033
									GO:0000038	very long-chain fatty acid metabolic process	5	0.577292	{'GO:0006631'}	6034
									GO:1990127	intrinsic apoptotic signaling pathway in response to osmotic stress by p53 class mediator	6	0.577292	{'GO:0072332', 'GO:0008627'}	6035
									GO:1904738	vascular associated smooth muscle cell migration	6	0.577292	{'GO:0014909'}	6036
									GO:0043586	tongue development	5	0.57729	{'GO:0007423'}	6037
									GO:0097213	regulation of lysosomal membrane permeability	4	0.57729	{'GO:0097212', 'GO:0090559'}	6038
									GO:0097214	positive regulation of lysosomal membrane permeability	5	0.577288	{'GO:0097213', 'GO:1905710'}	6039
									GO:0061564	axon development	7	0.577288	{'GO:0031175'}	6040
									GO:0051758	homologous chromosome movement towards spindle pole in meiosis I anaphase	4	0.577287	{'GO:0016344'}	6041
									GO:0098728	germline stem cell asymmetric division	5	0.577287	{'GO:0042078', 'GO:0098722'}	6042
									GO:0072141	renal interstitial fibroblast development	4	0.577287	{'GO:0048468'}	6043
									GO:0039689	negative stranded viral RNA replication	4	0.577286	{'GO:0039694'}	6044
									GO:0048609	multicellular organismal reproductive process	2	0.577284	{'GO:0022414'}	6045
									GO:0014895	smooth muscle hypertrophy	4	0.577284	{'GO:0014896', 'GO:0014805'}	6046
									GO:0007606	sensory perception of chemical stimulus	5	0.577283	{'GO:0007600'}	6047
									GO:0060218	hematopoietic stem cell differentiation	5	0.577283	{'GO:0002244', 'GO:0048863'}	6048
									GO:0097068	response to thyroxine	4	0.577283	{'GO:0097066', 'GO:1901700', 'GO:0043200', 'GO:0014070', 'GO:1904386'}	6049
									GO:0010389	regulation of G2/M transition of mitotic cell cycle	7	0.577282	{'GO:1901990', 'GO:1902749'}	6050
									GO:0001949	sebaceous gland cell differentiation	6	0.577279	{'GO:0009913'}	6051
									GO:0006668	sphinganine-1-phosphate metabolic process	4	0.577278	{'GO:0006665', 'GO:0006644'}	6052
									GO:1990519	pyrimidine nucleotide import into mitochondrion	4	0.577276	{'GO:0072531', 'GO:1901679', 'GO:0170036', 'GO:0006864'}	6053
									GO:0046618	xenobiotic export from cell	3	0.577276	{'GO:0140352', 'GO:0055085', 'GO:0042908'}	6054
									GO:0042773	ATP synthesis coupled electron transport	6	0.577274	{'GO:0022904'}	6055
									GO:1900450	negative regulation of glutamate receptor signaling pathway	6	0.577274	{'GO:0009968', 'GO:1900449'}	6056
									GO:1903015	regulation of exo-alpha-sialidase activity	5	0.577274	{'GO:0051336'}	6057
									GO:0033143	regulation of intracellular steroid hormone receptor signaling pathway	6	0.577273	{'GO:1902531'}	6058
									GO:1900747	negative regulation of vascular endothelial growth factor signaling pathway	6	0.577272	{'GO:0009968', 'GO:1900746', 'GO:1902548'}	6059
									GO:0002481	antigen processing and presentation of exogenous protein antigen via MHC class Ib, TAP-dependent	6	0.577272	{'GO:0002477'}	6060
									GO:0044245	polysaccharide digestion	3	0.577271	{'GO:0007586'}	6061
									GO:0055022	negative regulation of cardiac muscle tissue growth	7	0.57727	{'GO:0061117', 'GO:0055021'}	6062
									GO:1901739	regulation of myoblast fusion	5	0.577269	{'GO:0060142'}	6063
									GO:0014831	gastro-intestinal system smooth muscle contraction	6	0.577268	{'GO:0006939'}	6064
									GO:0060311	negative regulation of elastin catabolic process	7	0.577266	{'GO:1903019', 'GO:0042177', 'GO:0060310'}	6065
									GO:1905386	positive regulation of protein localization to presynapse	7	0.577265	{'GO:1905384', 'GO:1902474'}	6066
									GO:1904888	cranial skeletal system development	3	0.577265	{'GO:0048856'}	6067
									GO:0044091	membrane biogenesis	4	0.577264	{'GO:0044085'}	6068
									GO:0030162	regulation of proteolysis	6	0.577264	{'GO:0051246'}	6069
									GO:1905331	negative regulation of morphogenesis of an epithelium	5	0.577264	{'GO:1905330', 'GO:0051093'}	6070
									GO:0016226	iron-sulfur cluster assembly	6	0.577264	{'GO:0031163'}	6071
									GO:1904815	negative regulation of protein localization to chromosome, telomeric region	6	0.577262	{'GO:1904814', 'GO:1903828'}	6072
									GO:1903487	regulation of lactation	4	0.577261	{'GO:0051046', 'GO:2000026', 'GO:0050878'}	6073
									GO:1904059	regulation of locomotor rhythm	4	0.577261	{'GO:0050795', 'GO:0042752'}	6074
									GO:0051350	negative regulation of lyase activity	5	0.57726	{'GO:0043086', 'GO:0051339'}	6075
									GO:0046210	nitric oxide catabolic process	3	0.577259	{'GO:0009056', 'GO:0046209'}	6076
									GO:0051012	microtubule sliding	4	0.577256	{'GO:0007018'}	6077
									GO:0160069	surfactant secretion	5	0.577256	{'GO:0046903'}	6078
									GO:1904301	regulation of maternal process involved in parturition	4	0.577254	{'GO:2000241', 'GO:0051239'}	6079
									GO:0070555	response to interleukin-1	5	0.577253	{'GO:0034097'}	6080
									GO:0046094	deoxyinosine metabolic process	6	0.577252	{'GO:0046122'}	6081
									GO:0007197	adenylate cyclase-inhibiting G protein-coupled acetylcholine receptor signaling pathway	5	0.577252	{'GO:0007193', 'GO:0007213'}	6082
									GO:0002070	epithelial cell maturation	4	0.577252	{'GO:0048469'}	6083
									GO:1902340	negative regulation of chromosome condensation	8	0.577252	{'GO:2001251', 'GO:0060623'}	6084
									GO:0051457	maintenance of protein location in nucleus	5	0.577251	{'GO:0072595'}	6085
									GO:0099183	trans-synaptic signaling by BDNF, modulating synaptic transmission	7	0.577248	{'GO:0099550', 'GO:0099191'}	6086
									GO:0018969	thiocyanate metabolic process	4	0.577248	{'GO:0006082', 'GO:0006790', 'GO:0006805'}	6087
									GO:0038185	nuclear receptor-mediated bile acid signaling pathway	4	0.577247	{'GO:0038183', 'GO:0141193'}	6088
									GO:0008654	phospholipid biosynthetic process	4	0.577247	{'GO:0008610', 'GO:0090407', 'GO:0006644'}	6089
									GO:0015825	L-serine transport	6	0.577246	{'GO:0032329', 'GO:0015807'}	6090
									GO:0003326	pancreatic A cell fate commitment	5	0.577245	{'GO:0072148'}	6091
									GO:0035188	hatching	3	0.577245	{'GO:0071684'}	6092
									GO:0015772	oligosaccharide transport	5	0.577244	{'GO:0008643'}	6093
									GO:0080120	CAAX-box protein maturation	5	0.577242	{'GO:0051604'}	6094
									GO:0019233	sensory perception of pain	5	0.577242	{'GO:0007600'}	6095
									GO:0060582	cell fate determination involved in pattern specification	4	0.577241	{'GO:0001709'}	6096
									GO:0070212	protein poly-ADP-ribosylation	6	0.577241	{'GO:0043687'}	6097
									GO:0072073	kidney epithelium development	5	0.57724	{'GO:0060429'}	6098
									GO:2000468	regulation of peroxidase activity	5	0.57724	{'GO:0051341'}	6099
									GO:1900425	negative regulation of defense response to bacterium	6	0.577238	{'GO:1900424', 'GO:0031348', 'GO:0032102', 'GO:0002832'}	6100
									GO:1902174	positive regulation of keratinocyte apoptotic process	8	0.577237	{'GO:1904037', 'GO:1902172'}	6101
									GO:0006885	regulation of pH	2	0.577237	{'GO:0055080', 'GO:0065007'}	6102
									GO:0015917	aminophospholipid transport	5	0.577237	{'GO:0015914', 'GO:0071705'}	6103
									GO:0002921	negative regulation of humoral immune response	6	0.577235	{'GO:0050777', 'GO:0002920'}	6104
									GO:1900673	olefin metabolic process	3	0.577234	{'GO:0120252', 'GO:0120254'}	6105
									GO:0030318	melanocyte differentiation	5	0.577232	{'GO:0050931'}	6106
									GO:0060426	lung vasculature development	5	0.577231	{'GO:0001944'}	6107
									GO:1903436	regulation of mitotic cytokinetic process	7	0.577231	{'GO:0032954', 'GO:1902412'}	6108
									GO:0007030	Golgi organization	5	0.57723	{'GO:0006996'}	6109
									GO:1902659	regulation of glucose mediated signaling pathway	5	0.57723	{'GO:0009966'}	6110
									GO:1900625	positive regulation of monocyte aggregation	8	0.57723	{'GO:1903039', 'GO:1900623'}	6111
									GO:0033609	oxalate metabolic process	7	0.57723	{'GO:0043648'}	6112
									GO:1990428	miRNA transport	5	0.577229	{'GO:0050658'}	6113
									GO:0051795	positive regulation of timing of catagen	6	0.577228	{'GO:0051794', 'GO:0048818'}	6114
									GO:1900864	mitochondrial RNA modification	5	0.577226	{'GO:0009451', 'GO:0000959'}	6115
									GO:0060017	parathyroid gland development	5	0.577225	{'GO:0048732'}	6116
									GO:0061643	chemorepulsion of axon	5	0.577224	{'GO:0050919'}	6117
									GO:0098942	retrograde trans-synaptic signaling by trans-synaptic protein complex	7	0.577223	{'GO:0099545', 'GO:0098917'}	6118
									GO:0042700	luteinizing hormone signaling pathway	4	0.577223	{'GO:0007186'}	6119
									GO:0042069	regulation of catecholamine metabolic process	5	0.577223	{'GO:0033238', 'GO:0080090'}	6120
									GO:0006473	protein acetylation	6	0.577222	{'GO:0043543'}	6121
									GO:0002666	positive regulation of T cell tolerance induction	6	0.577221	{'GO:0002664', 'GO:0002645'}	6122
									GO:0110062	negative regulation of angiotensin-activated signaling pathway	7	0.57722	{'GO:0045744', 'GO:0110061'}	6123
									GO:0060461	right lung morphogenesis	5	0.577219	{'GO:0060425'}	6124
									GO:0016109	tetraterpenoid biosynthetic process	6	0.577219	{'GO:0016108', 'GO:0016114'}	6125
									GO:0045602	negative regulation of endothelial cell differentiation	7	0.577218	{'GO:0030857', 'GO:0045601'}	6126
									GO:0010085	polarity specification of proximal/distal axis	4	0.577218	{'GO:0065001'}	6127
									GO:1900738	positive regulation of phospholipase C-activating G protein-coupled receptor signaling pathway	7	0.577217	{'GO:1900736', 'GO:0045745'}	6128
									GO:1904017	cellular response to Thyroglobulin triiodothyronine	4	0.577216	{'GO:0070887', 'GO:1904016'}	6129
									GO:0006769	nicotinamide metabolic process	3	0.577216	{'GO:0009820', 'GO:0072524', 'GO:0043603', 'GO:0006767'}	6130
									GO:1904884	positive regulation of telomerase catalytic core complex assembly	7	0.577215	{'GO:0031334', 'GO:1904882'}	6131
									GO:0002275	myeloid cell activation involved in immune response	4	0.577215	{'GO:0002366', 'GO:0002274'}	6132
									GO:0007292	female gamete generation	4	0.577213	{'GO:0007276'}	6133
									GO:1904551	cellular response to arachidonic acid	6	0.577212	{'GO:0071398', 'GO:1904550'}	6134
									GO:0003332	negative regulation of extracellular matrix constituent secretion	6	0.57721	{'GO:1903054', 'GO:1903531', 'GO:0003330'}	6135
									GO:0097699	vascular endothelial cell response to fluid shear stress	5	0.577209	{'GO:0071498'}	6136
									GO:0000350	generation of catalytic spliceosome for second transesterification step	7	0.577208	{'GO:0022618'}	6137
									GO:0015884	folic acid transport	5	0.577207	{'GO:0006835', 'GO:0072337', 'GO:0042886', 'GO:0051180'}	6138
									GO:1903606	cytochrome c metabolic process	5	0.577206	{'GO:1903604'}	6139
									GO:0002407	dendritic cell chemotaxis	4	0.577206	{'GO:0030595', 'GO:0036336'}	6140
									GO:0030035	microspike assembly	7	0.577205	{'GO:0120031'}	6141
									GO:0070101	positive regulation of chemokine-mediated signaling pathway	7	0.577204	{'GO:0070099', 'GO:0001961', 'GO:0045745'}	6142
									GO:0097527	necroptotic signaling pathway	3	0.577204	{'GO:0007165'}	6143
									GO:0036015	response to interleukin-3	5	0.577204	{'GO:0034097'}	6144
									GO:0060598	dichotomous subdivision of terminal units involved in mammary gland duct morphogenesis	6	0.577202	{'GO:0060600'}	6145
									GO:0061614	miRNA transcription	6	0.5772	{'GO:0010586', 'GO:0006351'}	6146
									GO:0050655	dermatan sulfate proteoglycan metabolic process	5	0.577199	{'GO:0006029'}	6147
									GO:0051309	female meiosis chromosome separation	4	0.577199	{'GO:0051307', 'GO:0016321'}	6148
									GO:0042940	D-amino acid transport	5	0.577198	{'GO:0006865', 'GO:0046942', 'GO:0071705'}	6149
									GO:0035372	protein localization to microtubule	8	0.577196	{'GO:0072698'}	6150
									GO:0044537	regulation of circulating fibrinogen levels	3	0.577196	{'GO:0065008'}	6151
									GO:0045851	pH reduction	3	0.577195	{'GO:0006885'}	6152
									GO:0009185	ribonucleoside diphosphate metabolic process	6	0.577194	{'GO:0009132'}	6153
									GO:0043217	myelin maintenance	6	0.577194	{'GO:0007009'}	6154
									GO:0072715	cellular response to selenite ion	5	0.577193	{'GO:1901701', 'GO:0072714'}	6155
									GO:0042116	macrophage activation	4	0.57719	{'GO:0002274'}	6156
									GO:0097332	response to antipsychotic drug	3	0.57719	{'GO:0042221'}	6157
									GO:0070106	interleukin-27-mediated signaling pathway	5	0.577189	{'GO:0019221'}	6158
									GO:0009130	pyrimidine nucleoside monophosphate biosynthetic process	6	0.577189	{'GO:0009124', 'GO:0009129'}	6159
									GO:0061582	intestinal epithelial cell migration	6	0.577189	{'GO:0010631'}	6160
									GO:0007340	acrosome reaction	2	0.577188	{'GO:0022414'}	6161
									GO:0009913	epidermal cell differentiation	5	0.577187	{'GO:0030855'}	6162
									GO:1901860	positive regulation of mitochondrial DNA metabolic process	7	0.577186	{'GO:0010821', 'GO:0010638', 'GO:0051054', 'GO:1901858'}	6163
									GO:0036046	protein demalonylation	6	0.577186	{'GO:0035601'}	6164
									GO:0032288	myelin assembly	4	0.577183	{'GO:0010927'}	6165
									GO:2000464	positive regulation of astrocyte chemotaxis	6	0.577181	{'GO:1903977', 'GO:2000458', 'GO:0050921'}	6166
									GO:1902997	negative regulation of neurofibrillary tangle assembly	7	0.577181	{'GO:1902996', 'GO:0090084'}	6167
									GO:0051580	regulation of neurotransmitter uptake	6	0.577179	{'GO:0051588'}	6168
									GO:0006957	complement activation, alternative pathway	4	0.577178	{'GO:0006956', 'GO:0045087'}	6169
									GO:0006060	sorbitol metabolic process	6	0.577178	{'GO:0006059'}	6170
									GO:0044598	doxorubicin metabolic process	4	0.577177	{'GO:0034308', 'GO:1902644', 'GO:0030638', 'GO:0042180', 'GO:0016137'}	6171
									GO:0006999	nuclear pore organization	5	0.577177	{'GO:0043933', 'GO:0006997'}	6172
									GO:1900159	positive regulation of bone mineralization involved in bone maturation	7	0.577176	{'GO:0030501', 'GO:1900157'}	6173
									GO:0010933	positive regulation of macrophage tolerance induction	6	0.577175	{'GO:0010932', 'GO:0002645'}	6174
									GO:0014891	striated muscle atrophy	4	0.577175	{'GO:0014889', 'GO:0014888'}	6175
									GO:0001120	protein-DNA complex remodeling	6	0.577174	{'GO:0071824', 'GO:0034367'}	6176
									GO:1902267	regulation of polyamine transmembrane transport	5	0.577174	{'GO:0034762'}	6177
									GO:0048246	macrophage chemotaxis	4	0.577173	{'GO:0030595', 'GO:1905517'}	6178
									GO:2001260	regulation of semaphorin-plexin signaling pathway	5	0.577173	{'GO:0009966'}	6179
									GO:0015850	organic hydroxy compound transport	4	0.577172	{'GO:0006810'}	6180
									GO:0035873	lactate transmembrane transport	5	0.577171	{'GO:1905039', 'GO:0015727'}	6181
									GO:2000676	positive regulation of type B pancreatic cell apoptotic process	8	0.577171	{'GO:2000674', 'GO:1904037'}	6182
									GO:0042313	protein kinase C deactivation	6	0.577169	{'GO:0008277'}	6183
									GO:0034196	acylglycerol transport	5	0.577168	{'GO:0006869'}	6184
									GO:1904456	negative regulation of neuronal action potential	5	0.577168	{'GO:0045759', 'GO:0098908', 'GO:0051970'}	6185
									GO:0006580	ethanolamine metabolic process	4	0.577167	{'GO:0042439', 'GO:0034308', 'GO:1901160'}	6186
									GO:0060068	vagina development	6	0.577167	{'GO:0030540'}	6187
									GO:0050855	regulation of B cell receptor signaling pathway	6	0.577167	{'GO:0050854'}	6188
									GO:0031549	negative regulation of brain-derived neurotrophic factor receptor signaling pathway	6	0.577166	{'GO:0009968', 'GO:0031548'}	6189
									GO:0072078	nephron tubule morphogenesis	6	0.577165	{'GO:0072088', 'GO:0061333'}	6190
									GO:0070352	positive regulation of white fat cell proliferation	7	0.577165	{'GO:0070346', 'GO:0070350'}	6191
									GO:0071711	basement membrane organization	6	0.577165	{'GO:0030198'}	6192
									GO:0090245	axis elongation involved in somitogenesis	5	0.577165	{'GO:0003401'}	6193
									GO:0008156	negative regulation of DNA replication	7	0.577164	{'GO:0006275', 'GO:0051053'}	6194
									GO:0120197	mucociliary clearance	4	0.577164	{'GO:0003016', 'GO:0003351'}	6195
									GO:0035767	endothelial cell chemotaxis	5	0.577162	{'GO:0060326', 'GO:0043542'}	6196
									GO:0045992	negative regulation of embryonic development	5	0.577162	{'GO:0045995', 'GO:0051241', 'GO:0051093'}	6197
									GO:0036257	multivesicular body organization	7	0.577161	{'GO:0007032'}	6198
									GO:0050748	negative regulation of lipoprotein metabolic process	6	0.577161	{'GO:0051248', 'GO:0050746', 'GO:0031324'}	6199
									GO:0010046	response to mycotoxin	4	0.577161	{'GO:0009636'}	6200
									GO:0034453	microtubule anchoring	4	0.577159	{'GO:0000226'}	6201
									GO:0010816	calcitonin catabolic process	3	0.577158	{'GO:0042447', 'GO:1901565', 'GO:0043603'}	6202
									GO:0018008	N-terminal peptidyl-glycine N-myristoylation	7	0.577157	{'GO:0006499', 'GO:0018201'}	6203
									GO:0002483	antigen processing and presentation of endogenous peptide antigen	4	0.577156	{'GO:0019883', 'GO:0048002'}	6204
									GO:1902995	positive regulation of phospholipid efflux	7	0.577156	{'GO:1902994', 'GO:2001140'}	6205
									GO:0033241	regulation of amine catabolic process	5	0.577154	{'GO:0009894', 'GO:0033238'}	6206
									GO:0035780	CD80 biosynthetic process	5	0.577153	{'GO:0009101'}	6207
									GO:0140227	serotonin-gated cation-selective signaling pathway	4	0.577153	{'GO:0007210', 'GO:1990806'}	6208
									GO:0046449	creatinine metabolic process	4	0.577147	{'GO:0072338'}	6209
									GO:0070841	inclusion body assembly	5	0.577147	{'GO:0022607'}	6210
									GO:0006102	isocitrate metabolic process	5	0.577146	{'GO:0072350', 'GO:1902652'}	6211
									GO:1901162	primary amino compound biosynthetic process	4	0.577145	{'GO:1901566', 'GO:1901160'}	6212
									GO:0035912	dorsal aorta morphogenesis	7	0.577144	{'GO:0035909'}	6213
									GO:0016579	protein deubiquitination	8	0.577142	{'GO:0070646'}	6214
									GO:0022013	pallium cell proliferation in forebrain	5	0.57714	{'GO:0021846'}	6215
									GO:0098916	anterograde trans-synaptic signaling	6	0.577137	{'GO:0099537'}	6216
									GO:0033275	actin-myosin filament sliding	5	0.577136	{'GO:0070252'}	6217
									GO:0031554	regulation of termination of DNA-templated transcription	6	0.577135	{'GO:0043244', 'GO:2001141'}	6218
									GO:0001743	lens placode formation	4	0.577135	{'GO:0060788'}	6219
									GO:0050795	regulation of behavior	4	0.577135	{'GO:0051239'}	6220
									GO:0008544	epidermis development	4	0.577134	{'GO:0009888'}	6221
									GO:0002840	regulation of T cell mediated immune response to tumor cell	6	0.577133	{'GO:0002837', 'GO:0002709'}	6222
									GO:0046519	sphingoid metabolic process	4	0.577133	{'GO:0006665'}	6223
									GO:0150064	vertebrate eye-specific patterning	4	0.577129	{'GO:0003002'}	6224
									GO:0022615	protein to membrane docking	3	0.577129	{'GO:0022406'}	6225
									GO:0010728	regulation of hydrogen peroxide biosynthetic process	6	0.577129	{'GO:1903426', 'GO:0031326', 'GO:0010310'}	6226
									GO:0110077	vesicle-mediated intercellular transport	3	0.577128	{'GO:0010496', 'GO:0016192'}	6227
									GO:0140455	cytoplasm protein quality control	7	0.577127	{'GO:0006515'}	6228
									GO:0044281	small molecule metabolic process	2	0.577126	{'GO:0008152'}	6229
									GO:0098815	modulation of excitatory postsynaptic potential	4	0.577126	{'GO:0050804', 'GO:0031644', 'GO:0009966', 'GO:0042391'}	6230
									GO:0071907	determination of digestive tract left/right asymmetry	6	0.577123	{'GO:0007368'}	6231
									GO:0022900	electron transport chain	4	0.577123	{'GO:0006091'}	6232
									GO:0036462	TRAIL-activated apoptotic signaling pathway	6	0.577118	{'GO:0008625'}	6233
									GO:0071332	cellular response to fructose stimulus	8	0.577116	{'GO:0071331', 'GO:0009750'}	6234
									GO:0003300	cardiac muscle hypertrophy	6	0.577113	{'GO:0014897'}	6235
									GO:0007418	ventral midline development	3	0.577113	{'GO:0048856'}	6236
									GO:0060929	atrioventricular node cell fate commitment	7	0.577112	{'GO:0060927'}	6237
									GO:0061159	establishment of bipolar cell polarity involved in cell morphogenesis	5	0.577111	{'GO:0061171'}	6238
									GO:1904226	regulation of glycogen synthase activity, transferring glucose-1-phosphate	5	0.577111	{'GO:0051338'}	6239
									GO:0030316	osteoclast differentiation	6	0.577108	{'GO:0002573'}	6240
									GO:0003071	renal system process involved in regulation of systemic arterial blood pressure	4	0.577107	{'GO:0003014'}	6241
									GO:1903911	positive regulation of receptor clustering	7	0.577107	{'GO:1903909', 'GO:1905477'}	6242
									GO:0051956	negative regulation of amino acid transport	6	0.577107	{'GO:0051955', 'GO:0051953'}	6243
									GO:0015803	branched-chain amino acid transport	5	0.577106	{'GO:0046942', 'GO:0071705'}	6244
									GO:0075509	endocytosis involved in viral entry into host cell	3	0.577106	{'GO:0006897', 'GO:0046794'}	6245
									GO:0003228	atrial cardiac muscle tissue development	7	0.577106	{'GO:0048738'}	6246
									GO:0034472	snRNA 3'-end processing	5	0.577105	{'GO:0016180', 'GO:0031123'}	6247
									GO:0044085	cellular component biogenesis	3	0.577105	{'GO:0071840'}	6248
									GO:0010658	striated muscle cell apoptotic process	6	0.577105	{'GO:0010657'}	6249
									GO:2000314	negative regulation of fibroblast growth factor receptor signaling pathway involved in neural plate anterior/posterior pattern formation	5	0.577104	{'GO:0040037', 'GO:0051093', 'GO:2000313'}	6250
									GO:0072214	metanephric cortex development	4	0.577103	{'GO:0072055', 'GO:0060485'}	6251
									GO:0030302	deoxynucleotide transport	5	0.5771	{'GO:1901264', 'GO:0006862'}	6252
									GO:1901247	negative regulation of lung ciliated cell differentiation	5	0.577098	{'GO:0030857', 'GO:0051241', 'GO:1901246'}	6253
									GO:0032499	detection of peptidoglycan	5	0.577098	{'GO:0032494', 'GO:0032490'}	6254
									GO:0000303	response to superoxide	6	0.577096	{'GO:0000305'}	6255
									GO:2000103	positive regulation of mammary stem cell proliferation	5	0.577096	{'GO:0051240', 'GO:2000101', 'GO:0008284', 'GO:0051094'}	6256
									GO:0010021	amylopectin biosynthetic process	4	0.577094	{'GO:0009059', 'GO:1901137', 'GO:2000896'}	6257
									GO:0042756	drinking behavior	4	0.577094	{'GO:0007631'}	6258
									GO:0048813	dendrite morphogenesis	6	0.577091	{'GO:0048812'}	6259
									GO:0046643	regulation of gamma-delta T cell activation	7	0.57709	{'GO:0050863'}	6260
									GO:0010628	positive regulation of gene expression	7	0.57709	{'GO:0010557', 'GO:0010468'}	6261
									GO:0045339	farnesyl diphosphate catabolic process	5	0.577089	{'GO:0016115', 'GO:0045338', 'GO:0009395'}	6262
									GO:0032462	regulation of protein homooligomerization	7	0.577089	{'GO:0032459'}	6263
									GO:0072660	maintenance of protein location in plasma membrane	5	0.577088	{'GO:0072658'}	6264
									GO:0038203	TORC2 signaling	5	0.577088	{'GO:0031929'}	6265
									GO:0003335	corneocyte development	4	0.577087	{'GO:0048468'}	6266
									GO:2000226	regulation of pancreatic A cell differentiation	6	0.577084	{'GO:0030856'}	6267
									GO:0038109	Kit signaling pathway	5	0.577084	{'GO:0007169', 'GO:0019221'}	6268
									GO:0017038	protein import	5	0.577083	{'GO:0015031'}	6269
									GO:0002395	immune response in nasopharyngeal-associated lymphoid tissue	4	0.57708	{'GO:0002387'}	6270
									GO:2000227	negative regulation of pancreatic A cell differentiation	5	0.57708	{'GO:0030857', 'GO:2000226', 'GO:0051241'}	6271
									GO:0009203	ribonucleoside triphosphate catabolic process	6	0.577079	{'GO:0009143', 'GO:0009199'}	6272
									GO:0106300	protein-DNA covalent cross-linking repair	6	0.577078	{'GO:0006281'}	6273
									GO:0120187	positive regulation of protein localization to chromatin	6	0.577078	{'GO:1903829', 'GO:1905634'}	6274
									GO:1990963	establishment of blood-retinal barrier	4	0.577078	{'GO:0048468'}	6275
									GO:0001101	response to acid chemical	3	0.577077	{'GO:0042221'}	6276
									GO:0009199	ribonucleoside triphosphate metabolic process	6	0.577077	{'GO:0009141'}	6277
									GO:1903371	regulation of endoplasmic reticulum tubular network organization	6	0.577075	{'GO:0033043'}	6278
									GO:0021873	forebrain neuroblast division	4	0.577074	{'GO:0055057'}	6279
									GO:0035971	peptidyl-histidine dephosphorylation	6	0.577074	{'GO:0006470'}	6280
									GO:0042126	nitrate metabolic process	3	0.577073	{'GO:2001057', 'GO:0043436'}	6281
									GO:0072111	cell proliferation involved in kidney development	3	0.577071	{'GO:0008283'}	6282
									GO:0070458	cellular detoxification of nitrogen compound	3	0.577071	{'GO:0051410', 'GO:1990748'}	6283
									GO:0034350	regulation of glial cell apoptotic process	6	0.577068	{'GO:0042981'}	6284
									GO:1904784	NLRP1 inflammasome complex assembly	7	0.577066	{'GO:0140632'}	6285
									GO:1905952	regulation of lipid localization	4	0.577065	{'GO:0032879'}	6286
									GO:0060271	cilium assembly	6	0.577064	{'GO:0044782', 'GO:0120031', 'GO:0070925'}	6287
									GO:0090178	regulation of establishment of planar polarity involved in neural tube closure	7	0.577063	{'GO:0090175'}	6288
									GO:0046120	deoxyribonucleoside biosynthetic process	5	0.577062	{'GO:0009163', 'GO:0009120'}	6289
									GO:0000070	mitotic sister chromatid segregation	4	0.57706	{'GO:1903047', 'GO:0000819'}	6290
									GO:0060971	embryonic heart tube left/right pattern formation	5	0.57706	{'GO:0060972'}	6291
									GO:0007369	gastrulation	4	0.577059	{'GO:0048598'}	6292
									GO:1905145	cellular response to acetylcholine	5	0.577059	{'GO:1901699', 'GO:1905144', 'GO:1901701'}	6293
									GO:0002121	inter-male aggressive behavior	4	0.577059	{'GO:0002118'}	6294
									GO:0021558	trochlear nerve development	5	0.577058	{'GO:0021545'}	6295
									GO:2001013	epithelial cell proliferation involved in renal tubule morphogenesis	4	0.577054	{'GO:0050673'}	6296
									GO:0060517	epithelial cell proliferation involved in prostatic bud elongation	5	0.577053	{'GO:0060767'}	6297
									GO:0048333	mesodermal cell differentiation	4	0.57705	{'GO:0030154'}	6298
									GO:0030166	proteoglycan biosynthetic process	5	0.577049	{'GO:0009101', 'GO:0006029'}	6299
									GO:0038093	Fc receptor signaling pathway	5	0.577049	{'GO:0002768'}	6300
									GO:0042843	D-xylose catabolic process	6	0.577047	{'GO:0019323', 'GO:0042732'}	6301
									GO:1904860	DNA synthesis involved in mitotic DNA replication	4	0.577046	{'GO:1903047', 'GO:0090592'}	6302
									GO:1905006	negative regulation of epithelial to mesenchymal transition involved in endocardial cushion formation	7	0.577045	{'GO:0062044', 'GO:1905005'}	6303
									GO:1902080	regulation of calcium ion import into sarcoplasmic reticulum	6	0.577045	{'GO:0032386', 'GO:0051924'}	6304
									GO:0016095	polyprenol catabolic process	5	0.577044	{'GO:0046164', 'GO:0016093', 'GO:0008300'}	6305
									GO:0072171	mesonephric tubule morphogenesis	7	0.577044	{'GO:0072078'}	6306
									GO:0072377	blood coagulation, common pathway	6	0.577044	{'GO:0072376'}	6307
									GO:0046504	glycerol ether biosynthetic process	4	0.577043	{'GO:0006662', 'GO:0044249', 'GO:1901503'}	6308
									GO:0009099	valine biosynthetic process	5	0.577043	{'GO:1901607', 'GO:0006573', 'GO:0009082'}	6309
									GO:0051543	regulation of elastin biosynthetic process	7	0.577041	{'GO:0010559'}	6310
									GO:0042494	detection of bacterial lipoprotein	5	0.577041	{'GO:0032490', 'GO:0032493'}	6311
									GO:1990086	lens fiber cell apoptotic process	6	0.57704	{'GO:1904019'}	6312
									GO:0098658	inorganic anion import across plasma membrane	5	0.577038	{'GO:0098661', 'GO:0099587'}	6313
									GO:0042355	L-fucose catabolic process	7	0.577038	{'GO:0042354', 'GO:0019317'}	6314
									GO:0061010	gallbladder development	4	0.577037	{'GO:0048513'}	6315
									GO:1901999	homogentisate metabolic process	3	0.577037	{'GO:0032787', 'GO:0042537', 'GO:0018958'}	6316
									GO:0009713	catechol-containing compound biosynthetic process	5	0.577035	{'GO:0046189', 'GO:0009712'}	6317
									GO:0031579	membrane raft organization	5	0.577034	{'GO:0061024'}	6318
									GO:0060456	positive regulation of digestive system process	5	0.577032	{'GO:0051240', 'GO:0044058'}	6319
									GO:1904970	brush border assembly	5	0.57703	{'GO:0022607'}	6320
									GO:0072010	glomerular epithelium development	7	0.577028	{'GO:0072009'}	6321
									GO:0030505	inorganic diphosphate transport	5	0.577026	{'GO:0015698'}	6322
									GO:0060323	head morphogenesis	3	0.577023	{'GO:0009653'}	6323
									GO:0071298	cellular response to L-ascorbic acid	5	0.577021	{'GO:0071295', 'GO:0033591', 'GO:0071326', 'GO:0071407'}	6324
									GO:0046125	pyrimidine deoxyribonucleoside metabolic process	5	0.577021	{'GO:0006213', 'GO:0009120'}	6325
									GO:1903442	response to lipoic acid	4	0.57702	{'GO:0070542', 'GO:0014070'}	6326
									GO:0097254	renal tubular secretion	4	0.577018	{'GO:0007588', 'GO:0003014'}	6327
									GO:1901889	negative regulation of cell junction assembly	6	0.577017	{'GO:0051129', 'GO:1901888'}	6328
									GO:0034635	glutathione transport	5	0.577016	{'GO:0072348', 'GO:0072337', 'GO:0042939', 'GO:0015711'}	6329
									GO:0006058	mannoprotein catabolic process	5	0.577015	{'GO:0006056', 'GO:0051603', 'GO:0006516'}	6330
									GO:2001053	regulation of mesenchymal cell apoptotic process	6	0.577014	{'GO:0042981'}	6331
									GO:0090522	vesicle tethering involved in exocytosis	3	0.577013	{'GO:0140029', 'GO:0099022'}	6332
									GO:0033024	mast cell apoptotic process	6	0.577012	{'GO:0033028', 'GO:0071887'}	6333
									GO:0007371	ventral midline determination	4	0.577012	{'GO:0003002'}	6334
									GO:0016358	dendrite development	3	0.577011	{'GO:0031175', 'GO:0048856'}	6335
									GO:0016185	synaptic vesicle budding from presynaptic endocytic zone membrane	7	0.577009	{'GO:0070142'}	6336
									GO:0042322	negative regulation of circadian sleep/wake cycle, REM sleep	6	0.577008	{'GO:0042321', 'GO:0042320'}	6337
									GO:0140246	protein catabolic process at synapse	5	0.577007	{'GO:0030163'}	6338
									GO:1905771	negative regulation of mesodermal cell differentiation	6	0.577006	{'GO:1905770', 'GO:0045596'}	6339
									GO:0007223	Wnt signaling pathway, calcium modulating pathway	6	0.577006	{'GO:0035567'}	6340
									GO:0043112	receptor metabolic process	3	0.577004	{'GO:0043170'}	6341
									GO:0072088	nephron epithelium morphogenesis	5	0.577004	{'GO:0002009'}	6342
									GO:0110022	regulation of cardiac muscle myoblast proliferation	6	0.577004	{'GO:2000291'}	6343
									GO:0007585	respiratory gaseous exchange by respiratory system	2	0.577	{'GO:0032501'}	6344
									GO:0003051	angiotensin-mediated drinking behavior	5	0.576999	{'GO:0042756'}	6345
									GO:0015691	cadmium ion transport	8	0.576999	{'GO:0000041'}	6346
									GO:0097325	melanocyte proliferation	4	0.576999	{'GO:0050673'}	6347
									GO:2000349	negative regulation of CD40 signaling pathway	6	0.576998	{'GO:0009968', 'GO:2000348'}	6348
									GO:0070099	regulation of chemokine-mediated signaling pathway	6	0.576997	{'GO:0001959', 'GO:0008277'}	6349
									GO:0046122	purine deoxyribonucleoside metabolic process	5	0.576997	{'GO:0009120', 'GO:0042278'}	6350
									GO:0110096	cellular response to aldehyde	5	0.576997	{'GO:1901701'}	6351
									GO:0048762	mesenchymal cell differentiation	4	0.576996	{'GO:0030154'}	6352
									GO:0032223	negative regulation of synaptic transmission, cholinergic	6	0.576995	{'GO:0050805', 'GO:0032222'}	6353
									GO:0098885	modification of postsynaptic actin cytoskeleton	8	0.576995	{'GO:0099010'}	6354
									GO:0009162	deoxyribonucleoside monophosphate metabolic process	6	0.576994	{'GO:0009123'}	6355
									GO:0045638	negative regulation of myeloid cell differentiation	6	0.576994	{'GO:0045637', 'GO:0045596'}	6356
									GO:0009208	pyrimidine ribonucleoside triphosphate metabolic process	7	0.576993	{'GO:0009199', 'GO:0009147'}	6357
									GO:0090246	convergent extension involved in somitogenesis	5	0.576993	{'GO:0060028', 'GO:0060027'}	6358
									GO:0072215	regulation of metanephros development	5	0.576992	{'GO:0090183'}	6359
									GO:0086072	AV node cell-bundle of His cell adhesion involved in cell communication	5	0.57699	{'GO:0086042', 'GO:0034113'}	6360
									GO:0045728	respiratory burst after phagocytosis	4	0.57699	{'GO:0002679'}	6361
									GO:0071219	cellular response to molecule of bacterial origin	4	0.576988	{'GO:0002237', 'GO:0071216'}	6362
									GO:2000270	negative regulation of fibroblast apoptotic process	7	0.576987	{'GO:2000269', 'GO:0043066'}	6363
									GO:1903457	lactate catabolic process	4	0.576985	{'GO:0006089', 'GO:1901616', 'GO:0072329'}	6364
									GO:1903716	guanine transmembrane transport	5	0.576981	{'GO:1904823', 'GO:0015854'}	6365
									GO:0018021	peptidyl-histidine methylation	5	0.576981	{'GO:0006479', 'GO:0018202'}	6366
									GO:0000720	pyrimidine dimer repair by nucleotide-excision repair	7	0.576979	{'GO:0006290', 'GO:0006289'}	6367
									GO:0141187	nucleic acid biosynthetic process	4	0.576976	{'GO:0009059', 'GO:0034654', 'GO:0090304'}	6368
									GO:0007199	G protein-coupled receptor signaling pathway coupled to cGMP nucleotide second messenger	5	0.576976	{'GO:0007187'}	6369
									GO:0003211	cardiac ventricle formation	4	0.576976	{'GO:0003207'}	6370
									GO:0010070	zygote asymmetric cell division	4	0.576974	{'GO:0008356'}	6371
									GO:0010813	neuropeptide catabolic process	4	0.576974	{'GO:0043171'}	6372
									GO:2000972	positive regulation of detection of glucose	5	0.576973	{'GO:0048584', 'GO:2000970'}	6373
									GO:1904328	regulation of myofibroblast contraction	6	0.576972	{'GO:1903115'}	6374
									GO:0060536	cartilage morphogenesis	4	0.576971	{'GO:0009887', 'GO:0048729'}	6375
									GO:0006264	mitochondrial DNA replication	6	0.576971	{'GO:0006261', 'GO:0032042'}	6376
									GO:0042744	hydrogen peroxide catabolic process	4	0.57697	{'GO:0044248', 'GO:0042743'}	6377
									GO:0071877	regulation of adenylate cyclase-inhibiting adrenergic receptor signaling pathway	6	0.57697	{'GO:0008277'}	6378
									GO:0051503	adenine nucleotide transport	7	0.576969	{'GO:0015865'}	6379
									GO:0061755	positive regulation of circulating fibrinogen levels	4	0.576969	{'GO:0044537'}	6380
									GO:0060706	cell differentiation involved in embryonic placenta development	3	0.576967	{'GO:0003006', 'GO:0030154'}	6381
									GO:0050951	sensory perception of temperature stimulus	5	0.576966	{'GO:0007600'}	6382
									GO:0045963	negative regulation of dopamine metabolic process	7	0.576965	{'GO:0045914', 'GO:0042053'}	6383
									GO:0090193	positive regulation of glomerulus development	6	0.576965	{'GO:0090184', 'GO:0090192'}	6384
									GO:2000074	regulation of type B pancreatic cell development	6	0.576964	{'GO:0060284'}	6385
									GO:2000794	regulation of epithelial cell proliferation involved in lung morphogenesis	6	0.576963	{'GO:0050678'}	6386
									GO:2001213	negative regulation of vasculogenesis	6	0.576962	{'GO:2001212', 'GO:0045596'}	6387
									GO:0060431	primary lung bud formation	4	0.576959	{'GO:0016331', 'GO:0060572', 'GO:0060441', 'GO:0048645'}	6388
									GO:0001773	myeloid dendritic cell activation	4	0.576959	{'GO:0002274'}	6389
									GO:0045110	intermediate filament bundle assembly	5	0.576959	{'GO:0045109', 'GO:0022607'}	6390
									GO:2000388	positive regulation of antral ovarian follicle growth	5	0.576958	{'GO:2000243', 'GO:0048639', 'GO:2000387'}	6391
									GO:0032226	positive regulation of synaptic transmission, dopaminergic	6	0.576957	{'GO:0050806', 'GO:0032225'}	6392
									GO:0051000	positive regulation of nitric-oxide synthase activity	7	0.576955	{'GO:0050999', 'GO:0032770'}	6393
									GO:0042374	phylloquinone metabolic process	5	0.576955	{'GO:0042373'}	6394
									GO:0070189	kynurenine metabolic process	3	0.576954	{'GO:0042180', 'GO:0042537', 'GO:1901605', 'GO:0170041'}	6395
									GO:0021563	glossopharyngeal nerve development	5	0.576951	{'GO:0021545'}	6396
									GO:0019317	fucose catabolic process	6	0.57695	{'GO:0006004', 'GO:0019320'}	6397
									GO:0051055	negative regulation of lipid biosynthetic process	6	0.57695	{'GO:0046890', 'GO:0045833', 'GO:0009890'}	6398
									GO:0009397	folic acid-containing compound catabolic process	5	0.576949	{'GO:0042560', 'GO:0042219', 'GO:0006760'}	6399
									GO:0010002	cardioblast differentiation	5	0.576948	{'GO:0035051', 'GO:0048863'}	6400
									GO:0090364	regulation of proteasome assembly	6	0.576947	{'GO:0043254'}	6401
									GO:1905875	negative regulation of postsynaptic density organization	7	0.576944	{'GO:0010639', 'GO:1905874'}	6402
									GO:0061511	centriole elongation	3	0.576944	{'GO:0022402'}	6403
									GO:0021722	superior olivary nucleus maturation	4	0.576943	{'GO:0071695'}	6404
									GO:1900229	negative regulation of single-species biofilm formation in or on host organism	5	0.576943	{'GO:1900228', 'GO:1900191'}	6405
									GO:0097474	retinal cone cell apoptotic process	6	0.576942	{'GO:1990009', 'GO:0051402'}	6406
									GO:0071941	nitrogen cycle metabolic process	2	0.576942	{'GO:0008152'}	6407
									GO:0071824	protein-DNA complex organization	5	0.576938	{'GO:0043933'}	6408
									GO:0048632	negative regulation of skeletal muscle tissue growth	6	0.576937	{'GO:0048631', 'GO:0048640'}	6409
									GO:1901962	S-adenosyl-L-methionine transmembrane transport	3	0.576937	{'GO:0055085', 'GO:0015805'}	6410
									GO:1990386	mitotic cleavage furrow ingression	5	0.576937	{'GO:1902410', 'GO:0036090'}	6411
									GO:0140274	repair of kinetochore microtubule attachment defect	3	0.576937	{'GO:0022402'}	6412
									GO:0030862	positive regulation of polarized epithelial cell differentiation	7	0.576937	{'GO:0030858', 'GO:0030860'}	6413
									GO:0034614	cellular response to reactive oxygen species	5	0.576937	{'GO:0034599', 'GO:0000302', 'GO:1901701'}	6414
									GO:0050975	sensory perception of touch	6	0.576936	{'GO:0050954'}	6415
									GO:0015798	myo-inositol transport	5	0.576936	{'GO:0015850'}	6416
									GO:0006000	fructose metabolic process	5	0.576936	{'GO:0019318'}	6417
									GO:0001172	RNA-templated transcription	6	0.576932	{'GO:0032774'}	6418
									GO:1901251	positive regulation of lung goblet cell differentiation	5	0.576932	{'GO:0051240', 'GO:0030858', 'GO:1901249'}	6419
									GO:0021523	somatic motor neuron differentiation	6	0.576931	{'GO:0021522'}	6420
									GO:0032964	collagen biosynthetic process	3	0.576928	{'GO:0009058', 'GO:0032963'}	6421
									GO:0072130	renal capsule specification	4	0.576928	{'GO:0061004', 'GO:0003002'}	6422
									GO:0008050	female courtship behavior	6	0.576925	{'GO:0007619', 'GO:0060180'}	6423
									GO:0090557	establishment of endothelial intestinal barrier	7	0.576924	{'GO:0061028'}	6424
									GO:0034444	regulation of plasma lipoprotein oxidation	4	0.576923	{'GO:0051128', 'GO:0051239'}	6425
									GO:1905897	regulation of response to endoplasmic reticulum stress	5	0.576922	{'GO:0080135'}	6426
									GO:0022612	gland morphogenesis	4	0.57692	{'GO:0009887'}	6427
									GO:0070634	transepithelial ammonium transport	5	0.576919	{'GO:0070633', 'GO:0071705'}	6428
									GO:1904411	positive regulation of secretory granule organization	7	0.576919	{'GO:1904409', 'GO:0010638'}	6429
									GO:0072714	response to selenite ion	4	0.576919	{'GO:1901700'}	6430
									GO:1903882	negative regulation of interleukin-17-mediated signaling pathway	7	0.576918	{'GO:0001960', 'GO:1903881'}	6431
									GO:0021680	cerebellar Purkinje cell layer development	3	0.576918	{'GO:0048856'}	6432
									GO:0001731	formation of translation preinitiation complex	7	0.576918	{'GO:0022618'}	6433
									GO:1904032	regulation of t-SNARE clustering	7	0.576917	{'GO:1905475'}	6434
									GO:0044355	clearance of foreign intracellular DNA	6	0.576917	{'GO:0099046'}	6435
									GO:0120181	focal adhesion disassembly	7	0.576916	{'GO:0120180'}	6436
									GO:0120193	tight junction organization	6	0.576916	{'GO:0045216'}	6437
									GO:0021650	vestibulocochlear nerve formation	4	0.576914	{'GO:0021603'}	6438
									GO:0070173	regulation of enamel mineralization	7	0.576913	{'GO:0070170'}	6439
									GO:0018210	peptidyl-threonine modification	6	0.576912	{'GO:0018193'}	6440
									GO:0036399	TCR signalosome assembly	6	0.57691	{'GO:0065003'}	6441
									GO:0048265	response to pain	3	0.57691	{'GO:0033555'}	6442
									GO:0034462	small-subunit processome assembly	7	0.576908	{'GO:0022618'}	6443
									GO:0061626	pharyngeal arch artery morphogenesis	6	0.576907	{'GO:0048844'}	6444
									GO:0075525	viral translational termination-reinitiation	2	0.576906	{'GO:0016032'}	6445
									GO:0098935	dendritic transport	6	0.576905	{'GO:0008088'}	6446
									GO:1903046	meiotic cell cycle process	2	0.576905	{'GO:0022402', 'GO:0022414'}	6447
									GO:0062043	positive regulation of cardiac epithelial to mesenchymal transition	6	0.576904	{'GO:0010718', 'GO:0062042'}	6448
									GO:0033595	response to genistein	6	0.576904	{'GO:0033594'}	6449
									GO:0009301	snRNA transcription	6	0.576902	{'GO:0016073', 'GO:0006351'}	6450
									GO:0051674	localization of cell	2	0.576902	{'GO:0009987', 'GO:0051179'}	6451
									GO:0001966	thigmotaxis	3	0.576901	{'GO:0007610'}	6452
									GO:0060135	maternal process involved in female pregnancy	3	0.5769	{'GO:0048609'}	6453
									GO:0086073	bundle of His cell-Purkinje myocyte adhesion involved in cell communication	5	0.576898	{'GO:0086042', 'GO:0034113'}	6454
									GO:0060922	atrioventricular node cell differentiation	6	0.576897	{'GO:0060920', 'GO:0003292'}	6455
									GO:1905443	regulation of clathrin coat assembly	6	0.576897	{'GO:0043254'}	6456
									GO:0046294	formaldehyde catabolic process	4	0.576895	{'GO:0044282', 'GO:0046185', 'GO:0110095', 'GO:0046292'}	6457
									GO:0015774	polysaccharide transport	5	0.576895	{'GO:0008643'}	6458
									GO:1904026	regulation of collagen fibril organization	6	0.576895	{'GO:1903053', 'GO:1902903'}	6459
									GO:0060060	post-embryonic retina morphogenesis in camera-type eye	4	0.576891	{'GO:0009886'}	6460
									GO:0010166	wax metabolic process	5	0.576891	{'GO:1901568'}	6461
									GO:0007344	pronuclear fusion	7	0.57689	{'GO:0000741'}	6462
									GO:0032346	positive regulation of aldosterone metabolic process	6	0.576889	{'GO:0031325', 'GO:0032352', 'GO:0032344', 'GO:0062013', 'GO:0045940'}	6463
									GO:0021644	vagus nerve morphogenesis	4	0.576886	{'GO:0021602'}	6464
									GO:0048757	pigment granule maturation	3	0.576886	{'GO:0043482', 'GO:0021700'}	6465
									GO:0070651	nonfunctional rRNA decay	7	0.576886	{'GO:0016075'}	6466
									GO:0003358	noradrenergic neuron development	5	0.576885	{'GO:0048666'}	6467
									GO:0086069	bundle of His cell to Purkinje myocyte communication	4	0.576885	{'GO:0086065'}	6468
									GO:0006626	protein targeting to mitochondrion	5	0.576885	{'GO:0072655', 'GO:0006605'}	6469
									GO:0050691	regulation of defense response to virus by host	6	0.576884	{'GO:0050688'}	6470
									GO:0006386	termination of RNA polymerase III transcription	7	0.576884	{'GO:0006353'}	6471
									GO:0003193	pulmonary valve formation	4	0.576883	{'GO:0003188'}	6472
									GO:0032801	receptor catabolic process	4	0.576882	{'GO:0043112', 'GO:0009057', 'GO:0044248'}	6473
									GO:0051592	response to calcium ion	4	0.576882	{'GO:0010038'}	6474
									GO:0031929	TOR signaling	4	0.576881	{'GO:0035556'}	6475
									GO:1900218	negative regulation of apoptotic process involved in metanephric nephron tubule development	6	0.57688	{'GO:1900217', 'GO:1904746'}	6476
									GO:0014876	response to injury involved in regulation of muscle adaptation	3	0.576878	{'GO:0009611', 'GO:0014874'}	6477
									GO:0072133	metanephric mesenchyme morphogenesis	6	0.576876	{'GO:0072131'}	6478
									GO:0036520	astrocyte-dopaminergic neuron signaling	5	0.576876	{'GO:0150098'}	6479
									GO:0072289	metanephric nephron tubule formation	6	0.576876	{'GO:0072079', 'GO:0072174'}	6480
									GO:0071801	regulation of podosome assembly	6	0.576874	{'GO:0043254', 'GO:1902115'}	6481
									GO:0099185	postsynaptic intermediate filament cytoskeleton organization	4	0.576874	{'GO:0045104', 'GO:0099188'}	6482
									GO:0002694	regulation of leukocyte activation	4	0.576873	{'GO:0050865', 'GO:0002682'}	6483
									GO:0010038	response to metal ion	3	0.576871	{'GO:0042221'}	6484
									GO:2000007	negative regulation of metanephric comma-shaped body morphogenesis	5	0.57687	{'GO:2000006', 'GO:0051093'}	6485
									GO:0099565	chemical synaptic transmission, postsynaptic	4	0.57687	{'GO:0007166', 'GO:0050877'}	6486
									GO:0034308	primary alcohol metabolic process	4	0.57687	{'GO:0006066'}	6487
									GO:0060049	regulation of protein glycosylation	7	0.57687	{'GO:0010559', 'GO:0031399'}	6488
									GO:0010257	NADH dehydrogenase complex assembly	6	0.576869	{'GO:0065003'}	6489
									GO:0016116	carotenoid metabolic process	7	0.576868	{'GO:0016108'}	6490
									GO:0017196	N-terminal peptidyl-methionine acetylation	6	0.576867	{'GO:0006474', 'GO:0018206'}	6491
									GO:1904533	regulation of telomeric loop disassembly	7	0.576867	{'GO:0032204'}	6492
									GO:1901249	regulation of lung goblet cell differentiation	6	0.576865	{'GO:0030856'}	6493
									GO:0001895	retina homeostasis	5	0.576864	{'GO:0001894'}	6494
									GO:1990478	response to ultrasound	4	0.576861	{'GO:0009612'}	6495
									GO:1990401	embryonic lung development	5	0.57686	{'GO:0048568'}	6496
									GO:2000508	regulation of dendritic cell chemotaxis	6	0.576859	{'GO:0071675', 'GO:0002688'}	6497
									GO:1902743	regulation of lamellipodium organization	7	0.576855	{'GO:0120035'}	6498
									GO:0060989	lipid tube assembly involved in organelle fusion	8	0.576855	{'GO:0060988'}	6499
									GO:0060157	urinary bladder development	4	0.576855	{'GO:0048513'}	6500
									GO:0072318	clathrin coat disassembly	8	0.576849	{'GO:0072319'}	6501
									GO:0009176	pyrimidine deoxyribonucleoside monophosphate metabolic process	7	0.576849	{'GO:0009162', 'GO:0009129'}	6502
									GO:0060304	regulation of phosphatidylinositol dephosphorylation	5	0.576848	{'GO:0035303', 'GO:1903725', 'GO:0060255'}	6503
									GO:0045175	basal protein localization	5	0.576848	{'GO:0008104'}	6504
									GO:0061115	lung proximal/distal axis specification	4	0.576845	{'GO:0009946', 'GO:0060432'}	6505
									GO:1905610	regulation of mRNA cap binding	6	0.576843	{'GO:1902415'}	6506
									GO:0048608	reproductive structure development	3	0.57684	{'GO:0003006', 'GO:0048856'}	6507
									GO:0051541	elastin metabolic process	4	0.576839	{'GO:0009100'}	6508
									GO:0019081	viral translation	2	0.576838	{'GO:0016032'}	6509
									GO:0033615	mitochondrial proton-transporting ATP synthase complex assembly	8	0.576834	{'GO:0043461'}	6510
									GO:0140212	regulation of long-chain fatty acid import into cell	7	0.576833	{'GO:2000191'}	6511
									GO:0000012	single strand break repair	6	0.576832	{'GO:0006281'}	6512
									GO:0035909	aorta morphogenesis	6	0.57683	{'GO:0048844'}	6513
									GO:0072209	metanephric mesangial cell differentiation	6	0.57683	{'GO:0072007', 'GO:0072202'}	6514
									GO:0000712	resolution of meiotic recombination intermediates	4	0.576829	{'GO:0061982'}	6515
									GO:1902994	regulation of phospholipid efflux	7	0.576828	{'GO:2001138'}	6516
									GO:0010637	negative regulation of mitochondrial fusion	5	0.576827	{'GO:0010639', 'GO:0010635', 'GO:0051093'}	6517
									GO:0140889	DNA replication-dependent chromatin disassembly	7	0.576826	{'GO:0006325'}	6518
									GO:0060581	cell fate commitment involved in pattern specification	4	0.576824	{'GO:0045165'}	6519
									GO:0046485	ether lipid metabolic process	4	0.576823	{'GO:0006662', 'GO:0044255'}	6520
									GO:0120154	negative regulation of ERBB4 signaling pathway	7	0.576821	{'GO:1901185'}	6521
									GO:0019852	L-ascorbic acid metabolic process	3	0.576818	{'GO:0019752', 'GO:1901334', 'GO:0005996', 'GO:0006767'}	6522
									GO:0042471	ear morphogenesis	5	0.576816	{'GO:0090596', 'GO:0048562'}	6523
									GO:0042475	odontogenesis of dentin-containing tooth	5	0.576816	{'GO:0042476'}	6524
									GO:0008348	negative regulation of antimicrobial humoral response	6	0.576815	{'GO:0031348', 'GO:0032102', 'GO:0002759', 'GO:0002921', 'GO:0002832'}	6525
									GO:1900158	negative regulation of bone mineralization involved in bone maturation	7	0.576814	{'GO:0030502', 'GO:1900157'}	6526
									GO:0045324	late endosome to vacuole transport	3	0.576814	{'GO:0016192', 'GO:0007034'}	6527
									GO:0010624	regulation of Schwann cell proliferation	6	0.576811	{'GO:0060251'}	6528
									GO:1901073	glucosamine-containing compound biosynthetic process	5	0.57681	{'GO:1901071', 'GO:0046349'}	6529
									GO:0061106	negative regulation of stomach neuroendocrine cell differentiation	6	0.576809	{'GO:0061105', 'GO:0045665', 'GO:0002085'}	6530
									GO:1904971	regulation of viral translation	4	0.576808	{'GO:0050792'}	6531
									GO:0061729	GDP-mannose biosynthetic process from fructose-6-phosphate	5	0.576807	{'GO:0009298', 'GO:0019637', 'GO:0006796'}	6532
									GO:0071846	actin filament debranching	4	0.576806	{'GO:0051014'}	6533
									GO:0006638	neutral lipid metabolic process	4	0.576805	{'GO:0044255'}	6534
									GO:0042939	tripeptide transport	7	0.576805	{'GO:0006857'}	6535
									GO:0006290	pyrimidine dimer repair	6	0.576805	{'GO:0006281'}	6536
									GO:1990709	presynaptic active zone organization	4	0.576804	{'GO:0016043'}	6537
									GO:0010979	regulation of vitamin D 24-hydroxylase activity	6	0.576801	{'GO:0032768'}	6538
									GO:0061974	perichondral bone morphogenesis	6	0.576794	{'GO:0061973'}	6539
									GO:0045168	cell-cell signaling involved in cell fate commitment	4	0.576794	{'GO:0007267'}	6540
									GO:0072049	comma-shaped body morphogenesis	3	0.576791	{'GO:0009653'}	6541
									GO:0000028	ribosomal small subunit assembly	7	0.576789	{'GO:0022618'}	6542
									GO:1902034	negative regulation of hematopoietic stem cell proliferation	6	0.576788	{'GO:2000647', 'GO:1902033', 'GO:1903707'}	6543
									GO:1905794	response to puromycin	4	0.576787	{'GO:1901700', 'GO:0014074'}	6544
									GO:0032900	negative regulation of neurotrophin production	5	0.576787	{'GO:0051241', 'GO:0032899'}	6545
									GO:0021843	substrate-independent telencephalic tangential interneuron migration	7	0.576786	{'GO:0021826'}	6546
									GO:2000355	negative regulation of ovarian follicle development	5	0.576783	{'GO:2000354', 'GO:0051093'}	6547
									GO:0001869	negative regulation of complement activation, lectin pathway	7	0.576782	{'GO:0001868', 'GO:0045916', 'GO:0045824'}	6548
									GO:0072166	posterior mesonephric tubule development	5	0.576782	{'GO:0072164'}	6549
									GO:0006582	melanin metabolic process	3	0.57678	{'GO:0018958', 'GO:0042440', 'GO:0019748'}	6550
									GO:0051954	positive regulation of amine transport	5	0.576779	{'GO:0051050', 'GO:0051952'}	6551
									GO:0042351	'de novo' GDP-L-fucose biosynthetic process	6	0.576777	{'GO:0042350'}	6552
									GO:0035772	interleukin-13-mediated signaling pathway	5	0.576776	{'GO:0019221'}	6553
									GO:0090206	negative regulation of cholesterol metabolic process	6	0.576775	{'GO:0045939', 'GO:0090181', 'GO:0062014'}	6554
									GO:0060760	positive regulation of response to cytokine stimulus	5	0.576775	{'GO:0060759', 'GO:0048584'}	6555
									GO:0001554	luteolysis	3	0.576775	{'GO:0022602'}	6556
									GO:0072302	negative regulation of metanephric glomerular mesangial cell proliferation	8	0.576774	{'GO:0072125', 'GO:0072301'}	6557
									GO:0000101	sulfur amino acid transport	5	0.576773	{'GO:0072348', 'GO:0046942', 'GO:0071705'}	6558
									GO:1901223	negative regulation of non-canonical NF-kappaB signal transduction	7	0.576772	{'GO:1901222', 'GO:1902532'}	6559
									GO:0050674	urothelial cell proliferation	4	0.576766	{'GO:0050673'}	6560
									GO:0060161	positive regulation of dopamine receptor signaling pathway	7	0.576766	{'GO:0060159', 'GO:0045745'}	6561
									GO:0048822	enucleate erythrocyte development	7	0.576766	{'GO:0048821'}	6562
									GO:0019401	alditol biosynthetic process	4	0.576765	{'GO:0019400', 'GO:0016051', 'GO:0046173'}	6563
									GO:0005981	regulation of glycogen catabolic process	6	0.576764	{'GO:0043470', 'GO:0070873'}	6564
									GO:0046541	saliva secretion	3	0.576764	{'GO:0007589', 'GO:0032941', 'GO:0022600'}	6565
									GO:0009115	xanthine catabolic process	6	0.576764	{'GO:0046110', 'GO:0006145'}	6566
									GO:0070493	thrombin-activated receptor signaling pathway	4	0.576763	{'GO:0007186'}	6567
									GO:0009200	deoxyribonucleoside triphosphate metabolic process	6	0.576763	{'GO:0009141'}	6568
									GO:0031053	primary miRNA processing	6	0.576763	{'GO:0035196'}	6569
									GO:0072520	seminiferous tubule development	4	0.576762	{'GO:0035295', 'GO:0048608'}	6570
									GO:0046487	glyoxylate metabolic process	4	0.576761	{'GO:0032787', 'GO:0006081'}	6571
									GO:1905274	regulation of modification of postsynaptic actin cytoskeleton	8	0.57676	{'GO:0099159'}	6572
									GO:0002415	immunoglobulin transcytosis in epithelial cells mediated by polymeric immunoglobulin receptor	4	0.576759	{'GO:0002414'}	6573
									GO:0046688	response to copper ion	4	0.576758	{'GO:0010038'}	6574
									GO:0046219	indolalkylamine biosynthetic process	5	0.576756	{'GO:0006586', 'GO:0042435', 'GO:0042401'}	6575
									GO:0046112	nucleobase biosynthetic process	4	0.576756	{'GO:1901566', 'GO:0009112'}	6576
									GO:0060337	type I interferon-mediated signaling pathway	6	0.576753	{'GO:0140888'}	6577
									GO:0061909	autophagosome-lysosome fusion	7	0.576753	{'GO:0006906'}	6578
									GO:0003009	skeletal muscle contraction	6	0.576752	{'GO:0006941'}	6579
									GO:0048070	regulation of developmental pigmentation	4	0.576752	{'GO:0120305'}	6580
									GO:0001821	histamine secretion	5	0.57675	{'GO:0046903', 'GO:0051608'}	6581
									GO:0086005	ventricular cardiac muscle cell action potential	7	0.576749	{'GO:0086002'}	6582
									GO:0060302	negative regulation of cytokine activity	5	0.576749	{'GO:0009968', 'GO:0060300', 'GO:1900121'}	6583
									GO:0010446	response to alkaline pH	4	0.576749	{'GO:0009268'}	6584
									GO:0120190	negative regulation of bile acid secretion	6	0.576748	{'GO:0051048', 'GO:0032891', 'GO:0120188'}	6585
									GO:1903709	uterine gland development	5	0.576746	{'GO:0048732'}	6586
									GO:0072396	response to cell cycle checkpoint signaling	4	0.576746	{'GO:0071495', 'GO:0071216'}	6587
									GO:0044795	trans-Golgi network to recycling endosome transport	4	0.576745	{'GO:0016197'}	6588
									GO:1902744	negative regulation of lamellipodium organization	7	0.576741	{'GO:1902743', 'GO:0031345'}	6589
									GO:1905673	positive regulation of lysosome organization	8	0.57674	{'GO:1905671', 'GO:0044090'}	6590
									GO:0036072	direct ossification	3	0.576737	{'GO:0001503'}	6591
									GO:0097116	gephyrin clustering involved in postsynaptic density assembly	7	0.576735	{'GO:0035418'}	6592
									GO:0035562	negative regulation of chromatin binding	5	0.576735	{'GO:0051100', 'GO:0035561'}	6593
									GO:0048144	fibroblast proliferation	3	0.576735	{'GO:0008283'}	6594
									GO:0042305	specification of segmental identity, mandibular segment	5	0.576734	{'GO:0007380'}	6595
									GO:0021536	diencephalon development	3	0.576734	{'GO:0048856'}	6596
									GO:0071221	cellular response to bacterial lipopeptide	6	0.576734	{'GO:0070339', 'GO:0071220'}	6597
									GO:0034230	enkephalin processing	4	0.576733	{'GO:0016486'}	6598
									GO:0040011	locomotion	1	0.57673	{'GO:0008150'}	6599
									GO:0051938	L-glutamate import	6	0.576728	{'GO:0006835', 'GO:0015800', 'GO:0015807'}	6600
									GO:0038154	interleukin-11-mediated signaling pathway	5	0.576728	{'GO:0019221'}	6601
									GO:1904240	negative regulation of VCP-NPL4-UFD1 AAA ATPase complex assembly	7	0.576728	{'GO:1904239', 'GO:0031333'}	6602
									GO:0045185	maintenance of protein location	3	0.576727	{'GO:0051235'}	6603
									GO:1905161	protein localization to phagocytic vesicle	6	0.576726	{'GO:0033365'}	6604
									GO:0007494	midgut development	5	0.576725	{'GO:0048565'}	6605
									GO:1902226	regulation of macrophage colony-stimulating factor signaling pathway	6	0.576725	{'GO:0001959', 'GO:1903972'}	6606
									GO:0106091	glial cell projection elongation	4	0.576724	{'GO:0048858'}	6607
									GO:0019323	pentose catabolic process	5	0.576721	{'GO:0046365', 'GO:0019321'}	6608
									GO:0070647	protein modification by small protein conjugation or removal	6	0.576719	{'GO:0043687'}	6609
									GO:0060465	pharynx development	3	0.576718	{'GO:0048856'}	6610
									GO:0003205	cardiac chamber development	3	0.576717	{'GO:0048856'}	6611
									GO:1904118	regulation of otic vesicle morphogenesis	6	0.576715	{'GO:1905330', 'GO:2000027'}	6612
									GO:0045760	positive regulation of action potential	4	0.576715	{'GO:0098900', 'GO:0048518'}	6613
									GO:0070716	mismatch repair involved in maintenance of fidelity involved in DNA-dependent DNA replication	7	0.576714	{'GO:0006298'}	6614
									GO:0043465	regulation of fermentation	6	0.576714	{'GO:0043467'}	6615
									GO:0031129	inductive cell-cell signaling	3	0.576713	{'GO:0031128'}	6616
									GO:0097112	gamma-aminobutyric acid receptor clustering	7	0.576712	{'GO:0072578'}	6617
									GO:0140353	lipid export from cell	3	0.576711	{'GO:0140352', 'GO:0006869'}	6618
									GO:1990227	paranodal junction maintenance	7	0.57671	{'GO:0045217'}	6619
									GO:0003097	renal water transport	4	0.576709	{'GO:0003014', 'GO:0006833'}	6620
									GO:0002157	positive regulation of thyroid hormone receptor signaling pathway	7	0.576707	{'GO:1902533', 'GO:0002155'}	6621
									GO:0070262	peptidyl-serine dephosphorylation	6	0.576707	{'GO:0006470'}	6622
									GO:1905938	positive regulation of germ cell proliferation	5	0.576706	{'GO:1905936', 'GO:0051240', 'GO:0008284'}	6623
									GO:1904204	regulation of skeletal muscle hypertrophy	6	0.576705	{'GO:0014733', 'GO:0014743'}	6624
									GO:1904227	negative regulation of glycogen synthase activity, transferring glucose-1-phosphate	6	0.576702	{'GO:1904226', 'GO:0051348'}	6625
									GO:1903977	positive regulation of glial cell migration	7	0.5767	{'GO:0030335', 'GO:1903975'}	6626
									GO:0002184	cytoplasmic translational termination	7	0.5767	{'GO:0006415'}	6627
									GO:1900010	regulation of corticotropin-releasing hormone receptor activity	4	0.576698	{'GO:0010469'}	6628
									GO:0001678	intracellular glucose homeostasis	4	0.576695	{'GO:0042593', 'GO:0055082'}	6629
									GO:0070343	white fat cell proliferation	4	0.576695	{'GO:0070341'}	6630
									GO:0061880	regulation of anterograde axonal transport of mitochondrion	7	0.576693	{'GO:1902513'}	6631
									GO:0060272	embryonic skeletal joint morphogenesis	6	0.576692	{'GO:0048704'}	6632
									GO:0015760	glucose-6-phosphate transport	5	0.576691	{'GO:0015712', 'GO:0015711'}	6633
									GO:1904303	positive regulation of maternal process involved in parturition	5	0.576689	{'GO:2000243', 'GO:0051240', 'GO:1904301'}	6634
									GO:0035984	cellular response to trichostatin A	5	0.576689	{'GO:1901701', 'GO:0071417', 'GO:0035983', 'GO:0071236', 'GO:0071407'}	6635
									GO:0002082	regulation of oxidative phosphorylation	8	0.576687	{'GO:1903715'}	6636
									GO:0060836	lymphatic endothelial cell differentiation	6	0.576684	{'GO:0045446'}	6637
									GO:0070836	caveola assembly	8	0.576684	{'GO:0044854'}	6638
									GO:0060214	endocardium formation	3	0.576683	{'GO:0048646'}	6639
									GO:1902817	negative regulation of protein localization to microtubule	6	0.576683	{'GO:1902816', 'GO:1903828'}	6640
									GO:0006013	mannose metabolic process	5	0.57668	{'GO:0019318'}	6641
									GO:0062030	negative regulation of stress granule assembly	7	0.576676	{'GO:1902116', 'GO:0062028'}	6642
									GO:0060193	positive regulation of lipase activity	6	0.576676	{'GO:0051345', 'GO:0060191'}	6643
									GO:0010155	regulation of proton transport	7	0.576675	{'GO:1904062'}	6644
									GO:0050966	detection of mechanical stimulus involved in sensory perception of pain	5	0.576675	{'GO:0062149', 'GO:0050974'}	6645
									GO:1901026	ripoptosome assembly involved in necroptotic process	7	0.576674	{'GO:0097343'}	6646
									GO:2000471	regulation of hematopoietic stem cell migration	6	0.576672	{'GO:0030334'}	6647
									GO:0048308	organelle inheritance	5	0.576671	{'GO:0006996'}	6648
									GO:0072207	metanephric epithelium development	6	0.576671	{'GO:0072073'}	6649
									GO:0060432	lung pattern specification process	3	0.57667	{'GO:0007389'}	6650
									GO:0097576	vacuole fusion	6	0.576669	{'GO:0007033', 'GO:0048284'}	6651
									GO:0002488	antigen processing and presentation of endogenous peptide antigen via MHC class Ib via ER pathway	6	0.576667	{'GO:0002476'}	6652
									GO:0035063	nuclear speck organization	7	0.576666	{'GO:0030575'}	6653
									GO:0061709	reticulophagy	5	0.576664	{'GO:0016236', 'GO:1903008'}	6654
									GO:1904550	response to arachidonic acid	5	0.576664	{'GO:0070542'}	6655
									GO:0051659	maintenance of mitochondrion location	4	0.576663	{'GO:0051646', 'GO:0051657'}	6656
									GO:0160025	sensory perception of itch	5	0.576662	{'GO:0007600'}	6657
									GO:0018013	N-terminal peptidyl-glycine methylation	6	0.576659	{'GO:0018201', 'GO:0006480'}	6658
									GO:1904527	negative regulation of microtubule binding	6	0.576659	{'GO:1904526', 'GO:0032091'}	6659
									GO:0044871	negative regulation by host of viral glycoprotein metabolic process	5	0.576659	{'GO:0044793', 'GO:1903019', 'GO:0044870', 'GO:0048525'}	6660
									GO:0035544	negative regulation of SNARE complex assembly	6	0.576658	{'GO:0031333', 'GO:0035542', 'GO:0031339'}	6661
									GO:1903546	protein localization to photoreceptor outer segment	8	0.576658	{'GO:0097499'}	6662
									GO:1903224	regulation of endodermal cell differentiation	5	0.576656	{'GO:0045595'}	6663
									GO:0070455	positive regulation of heme biosynthetic process	7	0.576655	{'GO:0070453', 'GO:1901465'}	6664
									GO:0006107	oxaloacetate metabolic process	7	0.576654	{'GO:0043648'}	6665
									GO:0045216	cell-cell junction organization	5	0.576654	{'GO:0034330'}	6666
									GO:0065004	protein-DNA complex assembly	6	0.576654	{'GO:0071824', 'GO:0065003'}	6667
									GO:0002663	positive regulation of B cell tolerance induction	6	0.576653	{'GO:0002661', 'GO:0002645'}	6668
									GO:0097048	dendritic cell apoptotic process	6	0.576653	{'GO:0071887'}	6669
									GO:0048565	digestive tract development	4	0.576652	{'GO:0035295'}	6670
									GO:0033006	regulation of mast cell activation involved in immune response	5	0.57665	{'GO:0050776', 'GO:0033003', 'GO:0002699'}	6671
									GO:0034014	response to triglyceride	4	0.576648	{'GO:1901700', 'GO:0033993'}	6672
									GO:0110112	regulation of lipid transporter activity	4	0.576648	{'GO:0032368', 'GO:0032409'}	6673
									GO:1901545	response to raffinose	5	0.576645	{'GO:0009743'}	6674
									GO:0002526	acute inflammatory response	5	0.576645	{'GO:0006954'}	6675
									GO:0040008	regulation of growth	3	0.576644	{'GO:0050789'}	6676
									GO:0010722	regulation of ferrochelatase activity	5	0.576643	{'GO:0051339'}	6677
									GO:0018216	peptidyl-arginine methylation	5	0.576639	{'GO:0006479', 'GO:0018195'}	6678
									GO:1904238	pericyte cell differentiation	4	0.576639	{'GO:0030154'}	6679
									GO:0043331	response to dsRNA	4	0.576638	{'GO:1901698', 'GO:0014070'}	6680
									GO:0035652	clathrin-coated vesicle cargo loading	5	0.576634	{'GO:0035459'}	6681
									GO:0035712	T-helper 2 cell activation	7	0.576633	{'GO:0035710'}	6682
									GO:1902996	regulation of neurofibrillary tangle assembly	6	0.576632	{'GO:0090083'}	6683
									GO:0014741	negative regulation of muscle hypertrophy	5	0.576631	{'GO:0051241', 'GO:0014743'}	6684
									GO:1905132	regulation of meiotic chromosome separation	4	0.576629	{'GO:2000241', 'GO:1905818'}	6685
									GO:2000880	positive regulation of dipeptide transport	6	0.576628	{'GO:0090089', 'GO:2000878'}	6686
									GO:0034213	quinolinate catabolic process	5	0.576628	{'GO:0043649', 'GO:0072526', 'GO:0046874'}	6687
									GO:0062099	negative regulation of programmed necrotic cell death	6	0.576626	{'GO:0062098', 'GO:0043069'}	6688
									GO:0015709	thiosulfate transport	5	0.576626	{'GO:0015698', 'GO:0072348'}	6689
									GO:0150003	regulation of spontaneous synaptic transmission	6	0.576624	{'GO:0050804'}	6690
									GO:0022411	cellular component disassembly	4	0.576624	{'GO:0016043'}	6691
									GO:0034334	adherens junction maintenance	7	0.57662	{'GO:0045217', 'GO:0034332'}	6692
									GO:0002646	regulation of central tolerance induction	5	0.576619	{'GO:0002643'}	6693
									GO:0046456	icosanoid biosynthetic process	6	0.576618	{'GO:0006690', 'GO:0046394'}	6694
									GO:0009789	positive regulation of abscisic acid-activated signaling pathway	6	0.576616	{'GO:0009967', 'GO:0009787'}	6695
									GO:0090715	immunological memory formation process	3	0.576615	{'GO:0090713'}	6696
									GO:0032243	negative regulation of nucleoside transport	6	0.576615	{'GO:0032242', 'GO:0032240'}	6697
									GO:0048537	mucosa-associated lymphoid tissue development	4	0.576613	{'GO:0009888', 'GO:0048534'}	6698
									GO:0001504	neurotransmitter uptake	5	0.576613	{'GO:0098657', 'GO:0006836'}	6699
									GO:0070342	brown fat cell proliferation	4	0.57661	{'GO:0070341'}	6700
									GO:0060537	muscle tissue development	4	0.576609	{'GO:0009888'}	6701
									GO:1902455	negative regulation of stem cell population maintenance	5	0.576608	{'GO:0051241', 'GO:2000036', 'GO:0051093'}	6702
									GO:2000606	regulation of cell proliferation involved in mesonephros development	6	0.576606	{'GO:1901722'}	6703
									GO:0006403	RNA localization	3	0.576604	{'GO:0033036'}	6704
									GO:0071205	protein localization to juxtaparanode region of axon	6	0.576601	{'GO:0099612'}	6705
									GO:0016119	carotene metabolic process	4	0.576601	{'GO:0042214'}	6706
									GO:0032917	polyamine acetylation	6	0.5766	{'GO:0006595'}	6707
									GO:1904382	mannose trimming involved in glycoprotein ERAD pathway	6	0.5766	{'GO:0035977', 'GO:0036508'}	6708
									GO:0019408	dolichol biosynthetic process	6	0.5766	{'GO:0016094', 'GO:0019348'}	6709
									GO:0036333	hepatocyte homeostasis	4	0.576597	{'GO:0048872'}	6710
									GO:0006490	oligosaccharide-lipid intermediate biosynthetic process	4	0.576597	{'GO:0044255', 'GO:1901137'}	6711
									GO:0033696	heterochromatin boundary formation	8	0.576594	{'GO:0070828'}	6712
									GO:0035733	hepatic stellate cell activation	4	0.576594	{'GO:0072537'}	6713
									GO:0048066	developmental pigmentation	2	0.576593	{'GO:0043473'}	6714
									GO:0006524	alanine catabolic process	5	0.576592	{'GO:1901606', 'GO:0006522'}	6715
									GO:0101023	vascular endothelial cell proliferation	5	0.576591	{'GO:0001935'}	6716
									GO:0021564	vagus nerve development	5	0.576591	{'GO:0021545'}	6717
									GO:0038173	interleukin-17A-mediated signaling pathway	5	0.57659	{'GO:0019221'}	6718
									GO:1904239	regulation of VCP-NPL4-UFD1 AAA ATPase complex assembly	6	0.576588	{'GO:0043254'}	6719
									GO:1990868	response to chemokine	5	0.576586	{'GO:0034097'}	6720
									GO:0031134	sister chromatid biorientation	4	0.576584	{'GO:0008608'}	6721
									GO:0046208	spermine catabolic process	7	0.576584	{'GO:0006598', 'GO:0008215'}	6722
									GO:0010669	epithelial structure maintenance	5	0.576583	{'GO:0001894'}	6723
									GO:0036010	protein localization to endosome	6	0.576582	{'GO:0033365'}	6724
									GO:0051290	protein heterotetramerization	8	0.576582	{'GO:0051262', 'GO:0051291'}	6725
									GO:0019064	fusion of virus membrane with host plasma membrane	3	0.576582	{'GO:0061025', 'GO:0039663'}	6726
									GO:1900235	negative regulation of Kit signaling pathway	7	0.576582	{'GO:1900234', 'GO:0001960'}	6727
									GO:0098967	exocytic insertion of neurotransmitter receptor to postsynaptic membrane	4	0.576578	{'GO:0006887', 'GO:0099072'}	6728
									GO:0044321	response to leptin	4	0.576578	{'GO:0009725'}	6729
									GO:0140647	P450-containing electron transport chain	5	0.576574	{'GO:0022900'}	6730
									GO:0032074	negative regulation of nuclease activity	6	0.576572	{'GO:0045934', 'GO:0051346', 'GO:0032069'}	6731
									GO:0090175	regulation of establishment of planar polarity	6	0.576572	{'GO:2000027'}	6732
									GO:0034147	regulation of toll-like receptor 5 signaling pathway	6	0.57657	{'GO:0062207'}	6733
									GO:0030186	melatonin metabolic process	3	0.576569	{'GO:0042430', 'GO:0042445', 'GO:0043603'}	6734
									GO:0007100	mitotic centrosome separation	4	0.576566	{'GO:1903047', 'GO:0051299'}	6735
									GO:0035846	oviduct epithelium development	3	0.576566	{'GO:0003006', 'GO:0060429'}	6736
									GO:0052646	alditol phosphate metabolic process	3	0.576566	{'GO:0019637', 'GO:0006796', 'GO:1901135'}	6737
									GO:0044602	protein deadenylylation	6	0.576563	{'GO:0044601'}	6738
									GO:0070670	response to interleukin-4	5	0.576563	{'GO:0034097'}	6739
									GO:0051937	catecholamine transport	5	0.57656	{'GO:0015850', 'GO:0015844'}	6740
									GO:1903100	1-phosphatidyl-1D-myo-inositol 3,5-bisphosphate metabolic process	7	0.576559	{'GO:0046488'}	6741
									GO:0072194	kidney smooth muscle tissue development	6	0.576557	{'GO:0048745'}	6742
									GO:0072179	nephric duct formation	5	0.576554	{'GO:0072175'}	6743
									GO:0034050	symbiont-induced defense-related programmed cell death	4	0.576554	{'GO:0012501', 'GO:0140546'}	6744
									GO:0016254	preassembly of GPI anchor in ER membrane	6	0.576554	{'GO:0006650'}	6745
									GO:0046928	regulation of neurotransmitter secretion	5	0.576553	{'GO:0050804', 'GO:0051588', 'GO:1903530'}	6746
									GO:0017062	respiratory chain complex III assembly	7	0.576553	{'GO:0017004'}	6747
									GO:1904742	regulation of telomeric DNA binding	5	0.576552	{'GO:0051101'}	6748
									GO:0010983	positive regulation of high-density lipoprotein particle clearance	6	0.576552	{'GO:0010986', 'GO:0010982'}	6749
									GO:0015829	valine transport	6	0.576549	{'GO:0015803', 'GO:0015804'}	6750
									GO:0048320	axial mesoderm formation	5	0.576548	{'GO:0001707'}	6751
									GO:0060978	angiogenesis involved in coronary vascular morphogenesis	4	0.576545	{'GO:0001525'}	6752
									GO:0045740	positive regulation of DNA replication	7	0.576545	{'GO:0006275', 'GO:0051054'}	6753
									GO:0006450	regulation of translational fidelity	3	0.576545	{'GO:0065008'}	6754
									GO:2000706	negative regulation of dense core granule biogenesis	5	0.576544	{'GO:0048523', 'GO:2000705'}	6755
									GO:0006824	cobalt ion transport	5	0.576544	{'GO:0098662', 'GO:0000041', 'GO:0098655'}	6756
									GO:0008037	cell recognition	2	0.576544	{'GO:0009987'}	6757
									GO:1900217	regulation of apoptotic process involved in metanephric nephron tubule development	5	0.576542	{'GO:1904748'}	6758
									GO:1903522	regulation of blood circulation	5	0.576542	{'GO:0044057'}	6759
									GO:0042560	pteridine-containing compound catabolic process	4	0.576538	{'GO:0042558', 'GO:1901565'}	6760
									GO:0008611	ether lipid biosynthetic process	5	0.576537	{'GO:0097384', 'GO:0046485', 'GO:0046504'}	6761
									GO:0180011	cytosolic mRNA polyadenylation	6	0.576537	{'GO:0016071'}	6762
									GO:2000970	regulation of detection of glucose	4	0.576534	{'GO:0048583'}	6763
									GO:0060010	Sertoli cell fate commitment	3	0.576534	{'GO:0072148', 'GO:0003006'}	6764
									GO:0071225	cellular response to muramyl dipeptide	5	0.576533	{'GO:1901701', 'GO:0032495', 'GO:0071417'}	6765
									GO:0043097	pyrimidine nucleoside salvage	5	0.576533	{'GO:0046134', 'GO:0043174', 'GO:0008655'}	6766
									GO:2000522	positive regulation of immunological synapse formation	5	0.576531	{'GO:0048522', 'GO:2000520'}	6767
									GO:0051045	negative regulation of membrane protein ectodomain proteolysis	7	0.576531	{'GO:0042177', 'GO:0045861', 'GO:0051043', 'GO:0031330'}	6768
									GO:0008334	histone mRNA metabolic process	6	0.57653	{'GO:0016071'}	6769
									GO:0032954	regulation of cytokinetic process	6	0.57653	{'GO:0010564'}	6770
									GO:1903729	regulation of plasma membrane organization	5	0.576529	{'GO:0051128'}	6771
									GO:0106016	positive regulation of inflammatory response to wounding	6	0.576529	{'GO:0106014', 'GO:1903036', 'GO:0050729'}	6772
									GO:0048636	positive regulation of muscle organ development	5	0.576528	{'GO:0048634', 'GO:0051240', 'GO:0051094'}	6773
									GO:0032899	regulation of neurotrophin production	4	0.576527	{'GO:0051239'}	6774
									GO:0009644	response to high light intensity	6	0.576526	{'GO:0009642'}	6775
									GO:0001952	regulation of cell-matrix adhesion	6	0.576525	{'GO:0010810'}	6776
									GO:0001738	morphogenesis of a polarized epithelium	5	0.576525	{'GO:0002009'}	6777
									GO:2000382	positive regulation of mesoderm development	5	0.576524	{'GO:2000380', 'GO:0051094'}	6778
									GO:0120188	regulation of bile acid secretion	6	0.576523	{'GO:0032890', 'GO:0051046'}	6779
									GO:0014886	transition between slow and fast fiber	6	0.576522	{'GO:0014733'}	6780
									GO:1905408	negative regulation of creatine transmembrane transporter activity	5	0.576521	{'GO:0032410', 'GO:1905407'}	6781
									GO:0006670	sphingosine metabolic process	5	0.57652	{'GO:0046519', 'GO:0034311'}	6782
									GO:1904618	positive regulation of actin binding	6	0.576519	{'GO:1904616', 'GO:0032092'}	6783
									GO:0097323	B cell adhesion	5	0.576519	{'GO:0007159'}	6784
									GO:0060916	mesenchymal cell proliferation involved in lung development	4	0.576518	{'GO:0010463'}	6785
									GO:0060156	milk ejection reflex	3	0.576517	{'GO:0007589', 'GO:0032941', 'GO:0060004'}	6786
									GO:0071259	cellular response to magnetism	4	0.576516	{'GO:0071000', 'GO:0071214'}	6787
									GO:0006868	glutamine transport	5	0.576516	{'GO:0015804', 'GO:0046942', 'GO:0071705'}	6788
									GO:1904705	regulation of vascular associated smooth muscle cell proliferation	6	0.576515	{'GO:0048660'}	6789
									GO:0048286	lung alveolus development	3	0.576513	{'GO:0048856'}	6790
									GO:0097746	blood vessel diameter maintenance	5	0.576512	{'GO:0003018', 'GO:0035296'}	6791
									GO:0051885	positive regulation of timing of anagen	6	0.576512	{'GO:0051884', 'GO:0048818'}	6792
									GO:0090365	regulation of mRNA modification	7	0.576512	{'GO:1903311'}	6793
									GO:0015723	bilirubin transport	5	0.576511	{'GO:0006835', 'GO:0071705'}	6794
									GO:0032446	protein modification by small protein conjugation	7	0.576511	{'GO:0070647'}	6795
									GO:0090177	establishment of planar polarity involved in neural tube closure	4	0.576511	{'GO:0048598', 'GO:0042249'}	6796
									GO:0032902	nerve growth factor production	3	0.57651	{'GO:0032898'}	6797
									GO:0046606	negative regulation of centrosome cycle	6	0.57651	{'GO:0046605', 'GO:0051494', 'GO:0010948'}	6798
									GO:0031644	regulation of nervous system process	5	0.576509	{'GO:0044057'}	6799
									GO:2001287	negative regulation of caveolin-mediated endocytosis	6	0.576508	{'GO:0045806', 'GO:2001286'}	6800
									GO:0060278	regulation of ovulation	4	0.576508	{'GO:2000241', 'GO:0051239'}	6801
									GO:0032470	positive regulation of endoplasmic reticulum calcium ion concentration	7	0.576507	{'GO:0032469'}	6802
									GO:0032380	regulation of intracellular sterol transport	7	0.576506	{'GO:0032377', 'GO:0032371'}	6803
									GO:0140013	meiotic nuclear division	3	0.576504	{'GO:1903046', 'GO:0000280'}	6804
									GO:1902897	regulation of postsynaptic density protein 95 clustering	7	0.576502	{'GO:1905874', 'GO:1905475'}	6805
									GO:1901628	positive regulation of postsynaptic membrane organization	6	0.576501	{'GO:0051130', 'GO:1901626'}	6806
									GO:1903689	regulation of wound healing, spreading of epidermal cells	6	0.576501	{'GO:0061041', 'GO:0030334'}	6807
									GO:0120045	stereocilium maintenance	5	0.5765	{'GO:0043954', 'GO:0060122'}	6808
									GO:0120169	detection of cold stimulus involved in thermoception	6	0.5765	{'GO:0050960'}	6809
									GO:0061183	regulation of dermatome development	4	0.576498	{'GO:0050793'}	6810
									GO:0048340	paraxial mesoderm morphogenesis	5	0.576498	{'GO:0048332', 'GO:0072132'}	6811
									GO:1905004	picolinic acid biosynthetic process	5	0.576494	{'GO:1905003', 'GO:0072525', 'GO:0072330'}	6812
									GO:0036150	phosphatidylserine acyl-chain remodeling	5	0.576493	{'GO:0006658'}	6813
									GO:0003226	right ventricular compact myocardium morphogenesis	8	0.576491	{'GO:0003223', 'GO:0003221'}	6814
									GO:0090183	regulation of kidney development	4	0.576488	{'GO:0050793'}	6815
									GO:0045913	positive regulation of carbohydrate metabolic process	5	0.576485	{'GO:0009893', 'GO:0006109'}	6816
									GO:0014846	esophagus smooth muscle contraction	7	0.576485	{'GO:0014831'}	6817
									GO:0072203	cell proliferation involved in metanephros development	4	0.576484	{'GO:0072111'}	6818
									GO:1902531	regulation of intracellular signal transduction	5	0.576484	{'GO:0009966'}	6819
									GO:0000821	regulation of arginine metabolic process	6	0.576481	{'GO:0006521'}	6820
									GO:0032466	negative regulation of cytokinesis	6	0.57648	{'GO:0051782', 'GO:0032465', 'GO:0010948'}	6821
									GO:0045837	negative regulation of membrane potential	4	0.576475	{'GO:0042391'}	6822
									GO:0003322	pancreatic A cell development	7	0.576474	{'GO:0002068'}	6823
									GO:0002209	behavioral defense response	3	0.576473	{'GO:0007610', 'GO:0006952'}	6824
									GO:0007196	adenylate cyclase-inhibiting G protein-coupled glutamate receptor signaling pathway	5	0.576468	{'GO:0007216', 'GO:0007193'}	6825
									GO:1990172	G protein-coupled receptor catabolic process	5	0.576467	{'GO:0045744', 'GO:0032801'}	6826
									GO:0048642	negative regulation of skeletal muscle tissue development	6	0.576466	{'GO:1901862', 'GO:0048641'}	6827
									GO:0045344	negative regulation of MHC class I biosynthetic process	7	0.576464	{'GO:0010558', 'GO:0045343'}	6828
									GO:0045338	farnesyl diphosphate metabolic process	5	0.576461	{'GO:0006721', 'GO:0006644'}	6829
									GO:0002880	regulation of chronic inflammatory response to non-antigenic stimulus	7	0.57646	{'GO:0002676'}	6830
									GO:0051796	negative regulation of timing of catagen	6	0.576458	{'GO:0051794', 'GO:0048817'}	6831
									GO:0099175	regulation of postsynapse organization	6	0.576458	{'GO:0050807'}	6832
									GO:0060723	regulation of cell proliferation involved in embryonic placenta development	5	0.576457	{'GO:0042127'}	6833
									GO:0038179	neurotrophin signaling pathway	4	0.576457	{'GO:0007166'}	6834
									GO:1905243	cellular response to 3,3',5-triiodo-L-thyronine	5	0.576456	{'GO:1901701', 'GO:0071230', 'GO:0071417', 'GO:1905242', 'GO:0071407'}	6835
									GO:0072079	nephron tubule formation	6	0.576454	{'GO:0001838'}	6836
									GO:1902766	skeletal muscle satellite cell migration	4	0.576452	{'GO:0016477'}	6837
									GO:0086065	cell communication involved in cardiac conduction	3	0.576452	{'GO:0007154'}	6838
									GO:0007032	endosome organization	6	0.576451	{'GO:0016050'}	6839
									GO:1900157	regulation of bone mineralization involved in bone maturation	6	0.576451	{'GO:0030500'}	6840
									GO:0018076	N-terminal peptidyl-lysine acetylation	6	0.57645	{'GO:0006474', 'GO:0018394'}	6841
									GO:0002327	immature B cell differentiation	6	0.57645	{'GO:0030183'}	6842
									GO:2001107	negative regulation of Rho guanyl-nucleotide exchange factor activity	5	0.576447	{'GO:1905098'}	6843
									GO:0017183	protein histidyl modification to diphthamide	7	0.576447	{'GO:0018202'}	6844
									GO:1901663	quinone biosynthetic process	5	0.576447	{'GO:1901661', 'GO:0042181'}	6845
									GO:0044550	secondary metabolite biosynthetic process	3	0.576447	{'GO:0009058', 'GO:0019748'}	6846
									GO:0043278	response to morphine	5	0.576446	{'GO:0014072'}	6847
									GO:0043502	regulation of muscle adaptation	4	0.576446	{'GO:0048583', 'GO:0090257'}	6848
									GO:0150094	amyloid-beta clearance by cellular catabolic process	3	0.576446	{'GO:0097242', 'GO:0044248'}	6849
									GO:0015909	long-chain fatty acid transport	6	0.576446	{'GO:0015908'}	6850
									GO:1904889	regulation of excitatory synapse assembly	7	0.576445	{'GO:0051963'}	6851
									GO:0060544	regulation of necroptotic process	6	0.576444	{'GO:0062098'}	6852
									GO:0021888	hypothalamus gonadotrophin-releasing hormone neuron development	7	0.576443	{'GO:0021884'}	6853
									GO:0006662	glycerol ether metabolic process	4	0.576443	{'GO:0018904'}	6854
									GO:0060784	regulation of cell proliferation involved in tissue homeostasis	5	0.57644	{'GO:0042127'}	6855
									GO:0032374	regulation of cholesterol transport	7	0.57644	{'GO:0032371'}	6856
									GO:0016240	autophagosome membrane docking	4	0.576439	{'GO:0140056'}	6857
									GO:1990792	cellular response to glial cell derived neurotrophic factor	5	0.576439	{'GO:1990790', 'GO:0071363'}	6858
									GO:0034501	protein localization to kinetochore	8	0.576439	{'GO:0071459', 'GO:1903083'}	6859
									GO:0060024	rhythmic synaptic transmission	6	0.576437	{'GO:0050804'}	6860
									GO:1904903	ESCRT III complex disassembly	7	0.576436	{'GO:1904896'}	6861
									GO:0046717	acid secretion	5	0.576434	{'GO:0046903'}	6862
									GO:0035983	response to trichostatin A	4	0.576433	{'GO:0046677', 'GO:1901700', 'GO:0014070', 'GO:0010243'}	6863
									GO:0046720	citric acid secretion	6	0.576432	{'GO:0046717', 'GO:0015746'}	6864
									GO:0045840	positive regulation of mitotic nuclear division	7	0.576431	{'GO:0007088', 'GO:0090068', 'GO:0051785'}	6865
									GO:0008354	germ cell migration	4	0.576431	{'GO:0016477'}	6866
									GO:0010988	regulation of low-density lipoprotein particle clearance	5	0.57643	{'GO:0010984'}	6867
									GO:0022618	protein-RNA complex assembly	6	0.57643	{'GO:0071826', 'GO:0065003'}	6868
									GO:0010751	negative regulation of nitric oxide mediated signal transduction	7	0.57643	{'GO:1902532', 'GO:0010749'}	6869
									GO:0036296	response to increased oxygen levels	4	0.576429	{'GO:0070482'}	6870
									GO:1905537	positive regulation of eukaryotic translation initiation factor 4F complex assembly	7	0.576429	{'GO:0031334', 'GO:1905535'}	6871
									GO:0006933	negative regulation of cell adhesion involved in substrate-bound cell migration	6	0.576427	{'GO:0007162'}	6872
									GO:0014856	skeletal muscle cell proliferation	5	0.576427	{'GO:0014855'}	6873
									GO:0061760	antifungal innate immune response	4	0.576426	{'GO:0045087', 'GO:0050832'}	6874
									GO:0007619	courtship behavior	5	0.576423	{'GO:0007617'}	6875
									GO:0070831	basement membrane assembly	6	0.576423	{'GO:0085029', 'GO:0071711'}	6876
									GO:0098629	trans-Golgi network membrane organization	5	0.576422	{'GO:0061024'}	6877
									GO:0048022	negative regulation of melanin biosynthetic process	7	0.576422	{'GO:0048021', 'GO:1900377'}	6878
									GO:0006404	RNA import into nucleus	5	0.576421	{'GO:0051170', 'GO:0050658'}	6879
									GO:0017190	N-terminal peptidyl-aspartic acid acetylation	6	0.576419	{'GO:0018197', 'GO:0006474'}	6880
									GO:0048627	myoblast development	4	0.576416	{'GO:0048468'}	6881
									GO:0060681	branch elongation involved in ureteric bud branching	6	0.576415	{'GO:0060602'}	6882
									GO:0090497	mesenchymal cell migration	5	0.576414	{'GO:0001667'}	6883
									GO:0070409	carbamoyl phosphate biosynthetic process	4	0.576413	{'GO:0090407', 'GO:0070408'}	6884
									GO:0110113	positive regulation of lipid transporter activity	5	0.576412	{'GO:0032411', 'GO:0032370', 'GO:0110112'}	6885
									GO:0097734	extracellular exosome biogenesis	5	0.576409	{'GO:0140112'}	6886
									GO:0010657	muscle cell apoptotic process	5	0.576406	{'GO:0006915'}	6887
									GO:0035418	protein localization to synapse	6	0.576405	{'GO:1902414'}	6888
									GO:1902229	regulation of intrinsic apoptotic signaling pathway in response to DNA damage	5	0.576404	{'GO:0080135', 'GO:2001242'}	6889
									GO:0018277	protein deamination	5	0.576403	{'GO:0036211'}	6890
									GO:1901985	positive regulation of protein acetylation	8	0.576403	{'GO:0031401', 'GO:1901983'}	6891
									GO:0046651	lymphocyte proliferation	4	0.576401	{'GO:0032943', 'GO:0046649'}	6892
									GO:0009810	stilbene metabolic process	3	0.5764	{'GO:0120254', 'GO:0042537'}	6893
									GO:0060716	labyrinthine layer blood vessel development	5	0.576397	{'GO:0060674', 'GO:0048568'}	6894
									GO:0086098	angiotensin-activated signaling pathway involved in heart process	5	0.576396	{'GO:0038166', 'GO:0086103'}	6895
									GO:1905075	positive regulation of tight junction disassembly	6	0.576393	{'GO:0051130', 'GO:1905073'}	6896
									GO:0140990	primary piRNA processing	6	0.57639	{'GO:0034587'}	6897
									GO:0051160	L-xylitol catabolic process	6	0.576389	{'GO:0019527', 'GO:0051164'}	6898
									GO:1903008	organelle disassembly	5	0.576387	{'GO:0022411', 'GO:0006996'}	6899
									GO:0072709	cellular response to sorbitol	6	0.576387	{'GO:0071322', 'GO:0072708'}	6900
									GO:2000790	regulation of mesenchymal cell proliferation involved in lung development	6	0.576383	{'GO:0010464'}	6901
									GO:1904806	regulation of protein oxidation	7	0.576383	{'GO:0031399'}	6902
									GO:1902492	positive regulation of sperm capacitation	5	0.576383	{'GO:2000243', 'GO:0051240', 'GO:1903431', 'GO:1902490'}	6903
									GO:0036486	ventral trunk neural crest cell migration	8	0.576383	{'GO:0036484'}	6904
									GO:2000669	negative regulation of dendritic cell apoptotic process	8	0.576377	{'GO:2000668', 'GO:2000107'}	6905
									GO:0120009	intermembrane lipid transfer	5	0.576377	{'GO:0061024', 'GO:0006869'}	6906
									GO:0099049	clathrin coat assembly involved in endocytosis	7	0.576377	{'GO:0048268'}	6907
									GO:1904677	positive regulation of somatic stem cell division	6	0.576376	{'GO:1904675', 'GO:0051781'}	6908
									GO:2000377	regulation of reactive oxygen species metabolic process	5	0.576373	{'GO:0031323'}	6909
									GO:0090071	negative regulation of ribosome biogenesis	5	0.576371	{'GO:0048523', 'GO:0090069'}	6910
									GO:0034383	low-density lipoprotein particle clearance	3	0.57637	{'GO:0034381'}	6911
									GO:0071826	protein-RNA complex organization	5	0.57637	{'GO:0043933'}	6912
									GO:0035128	post-embryonic forelimb morphogenesis	6	0.576368	{'GO:0035127', 'GO:0035136'}	6913
									GO:0060092	regulation of synaptic transmission, glycinergic	6	0.576368	{'GO:0050804'}	6914
									GO:0008038	neuron recognition	3	0.576368	{'GO:0008037'}	6915
									GO:0006655	phosphatidylglycerol biosynthetic process	6	0.576367	{'GO:0046471', 'GO:0046474'}	6916
									GO:0006721	terpenoid metabolic process	5	0.576365	{'GO:0006720'}	6917
									GO:0019236	response to pheromone	3	0.576365	{'GO:0042221'}	6918
									GO:0021758	putamen development	4	0.576364	{'GO:0048857'}	6919
									GO:0060254	regulation of N-terminal protein palmitoylation	7	0.576363	{'GO:1903059'}	6920
									GO:0071461	cellular response to redox state	3	0.576363	{'GO:0051775'}	6921
									GO:0032468	Golgi calcium ion homeostasis	6	0.576363	{'GO:0006874'}	6922
									GO:0075136	response to host	3	0.576361	{'GO:0051701', 'GO:0051707'}	6923
									GO:0042157	lipoprotein metabolic process	4	0.576361	{'GO:0019538'}	6924
									GO:0034982	mitochondrial protein processing	6	0.576357	{'GO:0016485'}	6925
									GO:2000978	negative regulation of forebrain neuron differentiation	7	0.576356	{'GO:0045665', 'GO:2000977'}	6926
									GO:0018916	nitrobenzene metabolic process	3	0.576356	{'GO:0042537'}	6927
									GO:0006590	thyroid hormone generation	4	0.576349	{'GO:0042403'}	6928
									GO:1904829	regulation of aortic smooth muscle cell differentiation	8	0.576349	{'GO:1905063'}	6929
									GO:0061881	positive regulation of anterograde axonal transport of mitochondrion	6	0.576347	{'GO:0032388', 'GO:0061880'}	6930
									GO:0019376	galactolipid catabolic process	5	0.576346	{'GO:0019374', 'GO:0019377'}	6931
									GO:0019835	cytolysis	2	0.576346	{'GO:0009987'}	6932
									GO:1904934	negative regulation of cell proliferation in midbrain	7	0.576345	{'GO:1904933', 'GO:2000178'}	6933
									GO:0071476	cellular hypotonic response	5	0.576342	{'GO:0071470', 'GO:0006971'}	6934
									GO:0090143	nucleoid organization	4	0.576341	{'GO:0016043'}	6935
									GO:0021747	cochlear nucleus development	4	0.57634	{'GO:0048857'}	6936
									GO:0097205	renal filtration	4	0.57634	{'GO:0003014'}	6937
									GO:0006363	termination of RNA polymerase I transcription	7	0.576336	{'GO:0006353'}	6938
									GO:0014054	positive regulation of gamma-aminobutyric acid secretion	6	0.576336	{'GO:0014052', 'GO:0051957', 'GO:0051047', 'GO:0032892'}	6939
									GO:0009437	carnitine metabolic process	5	0.576336	{'GO:0006577'}	6940
									GO:0042309	homoiothermy	4	0.576335	{'GO:0001659'}	6941
									GO:1900376	regulation of secondary metabolite biosynthetic process	5	0.576334	{'GO:0043455', 'GO:0009889'}	6942
									GO:0051546	keratinocyte migration	6	0.576332	{'GO:0010631'}	6943
									GO:0048639	positive regulation of developmental growth	5	0.576331	{'GO:0045927', 'GO:0048638', 'GO:0051094'}	6944
									GO:0042455	ribonucleoside biosynthetic process	5	0.576329	{'GO:0009119', 'GO:0009163'}	6945
									GO:2000293	negative regulation of defecation	6	0.576327	{'GO:0060457', 'GO:0051048', 'GO:2000292'}	6946
									GO:1904200	iodide transmembrane transport	5	0.576321	{'GO:0098656', 'GO:0098661', 'GO:0015705'}	6947
									GO:0042662	negative regulation of mesodermal cell fate specification	7	0.576321	{'GO:0009996', 'GO:0042661', 'GO:1905771'}	6948
									GO:0045822	negative regulation of heart contraction	6	0.576321	{'GO:1903523', 'GO:0008016'}	6949
									GO:0032382	positive regulation of intracellular sterol transport	7	0.57632	{'GO:0032379', 'GO:0032373', 'GO:0032380'}	6950
									GO:2001153	positive regulation of renal water transport	5	0.57632	{'GO:2001151', 'GO:0051240', 'GO:0051050'}	6951
									GO:1904014	response to serotonin	4	0.57632	{'GO:0071867', 'GO:1901700', 'GO:0014070'}	6952
									GO:0042713	sperm ejaculation	3	0.576319	{'GO:0048609'}	6953
									GO:0072106	regulation of ureteric bud formation	6	0.576319	{'GO:1905276', 'GO:2000027', 'GO:0061217'}	6954
									GO:0097022	lymphocyte migration into lymph node	6	0.576317	{'GO:0097021'}	6955
									GO:1902035	positive regulation of hematopoietic stem cell proliferation	7	0.576316	{'GO:1902033', 'GO:2000648'}	6956
									GO:0160093	chordate pharynx development	4	0.576315	{'GO:0060465'}	6957
									GO:1990928	response to amino acid starvation	4	0.576314	{'GO:0042594'}	6958
									GO:0071000	response to magnetism	3	0.576314	{'GO:0009628'}	6959
									GO:0072023	thick ascending limb development	6	0.576314	{'GO:0072080'}	6960
									GO:0071879	positive regulation of adenylate cyclase-activating adrenergic receptor signaling pathway	7	0.576312	{'GO:0045745'}	6961
									GO:0090663	galanin-activated signaling pathway	5	0.576311	{'GO:0007218'}	6962
									GO:0070103	regulation of interleukin-6-mediated signaling pathway	6	0.57631	{'GO:0001959'}	6963
									GO:0042323	negative regulation of circadian sleep/wake cycle, non-REM sleep	6	0.576309	{'GO:0042321', 'GO:0045188'}	6964
									GO:0002489	antigen processing and presentation of endogenous peptide antigen via MHC class Ib via ER pathway, TAP-dependent	7	0.576308	{'GO:0002488'}	6965
									GO:0046173	polyol biosynthetic process	5	0.576304	{'GO:0046165', 'GO:0019751'}	6966
									GO:0002339	B cell selection	2	0.576304	{'GO:0002376'}	6967
									GO:0021615	glossopharyngeal nerve morphogenesis	4	0.576304	{'GO:0021602'}	6968
									GO:0072706	response to sodium dodecyl sulfate	4	0.576302	{'GO:1901700'}	6969
									GO:0001816	cytokine production	2	0.576301	{'GO:0032501', 'GO:0010467'}	6970
									GO:0061999	regulation of cardiac endothelial to mesenchymal transition	5	0.576299	{'GO:0045595'}	6971
									GO:0034333	adherens junction assembly	7	0.576299	{'GO:0034332', 'GO:0007043'}	6972
									GO:0061153	trachea gland development	5	0.576299	{'GO:0048732'}	6973
									GO:1904259	regulation of basement membrane assembly involved in embryonic body morphogenesis	6	0.576297	{'GO:1901201', 'GO:0110011', 'GO:0045995'}	6974
									GO:1901175	lycopene metabolic process	5	0.576296	{'GO:0016119'}	6975
									GO:0008214	protein dealkylation	5	0.576294	{'GO:0036211'}	6976
									GO:0045333	cellular respiration	5	0.576293	{'GO:0015980'}	6977
									GO:1905518	regulation of presynaptic active zone assembly	5	0.576291	{'GO:0051128'}	6978
									GO:1904041	regulation of cystathionine beta-synthase activity	5	0.576291	{'GO:0051339'}	6979
									GO:0042665	regulation of ectodermal cell fate specification	6	0.576289	{'GO:0042659'}	6980
									GO:0050957	equilibrioception	5	0.576288	{'GO:0007600'}	6981
									GO:1905208	negative regulation of cardiocyte differentiation	5	0.576286	{'GO:1905207', 'GO:0051241', 'GO:0045596'}	6982
									GO:0021697	cerebellar cortex formation	3	0.576285	{'GO:0048646'}	6983
									GO:2000273	positive regulation of signaling receptor activity	4	0.576284	{'GO:0010469', 'GO:0044093'}	6984
									GO:1900025	negative regulation of substrate adhesion-dependent cell spreading	7	0.576284	{'GO:1900024', 'GO:0010812'}	6985
									GO:0032790	ribosome disassembly	6	0.576283	{'GO:1903008'}	6986
									GO:0033566	gamma-tubulin complex localization	3	0.576282	{'GO:0031503'}	6987
									GO:1904526	regulation of microtubule binding	5	0.576281	{'GO:0043393'}	6988
									GO:0055111	ingression involved in gastrulation with mouth forming second	6	0.576279	{'GO:0042074'}	6989
									GO:0021510	spinal cord development	3	0.576279	{'GO:0048856'}	6990
									GO:0035397	helper T cell enhancement of adaptive immune response	8	0.576279	{'GO:0002824'}	6991
									GO:0072313	metanephric glomerular epithelial cell development	6	0.576276	{'GO:0072310'}	6992
									GO:0120253	hydrocarbon catabolic process	3	0.576276	{'GO:0120252', 'GO:0009056'}	6993
									GO:1905031	regulation of membrane repolarization during cardiac muscle cell action potential	5	0.576275	{'GO:0098903', 'GO:0099623'}	6994
									GO:0035089	establishment of apical/basal cell polarity	5	0.576273	{'GO:0035088', 'GO:0061162'}	6995
									GO:0008315	G2/MI transition of meiotic cell cycle	4	0.576273	{'GO:0044839', 'GO:0044771', 'GO:0061982'}	6996
									GO:0000729	DNA double-strand break processing	5	0.576272	{'GO:0006259'}	6997
									GO:0034644	cellular response to UV	6	0.57627	{'GO:0071482', 'GO:0009411'}	6998
									GO:0030421	defecation	4	0.576267	{'GO:0007588', 'GO:0022600'}	6999
									GO:0002532	production of molecular mediator involved in inflammatory response	2	0.576267	{'GO:0032501'}	7000
									GO:0048754	branching morphogenesis of an epithelial tube	4	0.576267	{'GO:0061138', 'GO:0035239'}	7001
									GO:0072414	response to mitotic cell cycle checkpoint signaling	5	0.576266	{'GO:0072396'}	7002
									GO:0010613	positive regulation of cardiac muscle hypertrophy	6	0.576264	{'GO:0014742', 'GO:0010611'}	7003
									GO:1904528	positive regulation of microtubule binding	6	0.576263	{'GO:1904526', 'GO:0032092'}	7004
									GO:0070304	positive regulation of stress-activated protein kinase signaling cascade	6	0.576263	{'GO:1902533', 'GO:0070302'}	7005
									GO:0099558	maintenance of synapse structure	6	0.576262	{'GO:0034331', 'GO:0050808'}	7006
									GO:0019240	citrulline biosynthetic process	5	0.57626	{'GO:0170043', 'GO:1901607', 'GO:0000052'}	7007
									GO:0061171	establishment of bipolar cell polarity	4	0.576259	{'GO:0030010'}	7008
									GO:1904616	regulation of actin binding	5	0.576257	{'GO:0043393'}	7009
									GO:0010912	positive regulation of isomerase activity	5	0.576252	{'GO:0010911', 'GO:0043085'}	7010
									GO:0021826	substrate-independent telencephalic tangential migration	6	0.576251	{'GO:0022029'}	7011
									GO:1905563	negative regulation of vascular endothelial cell proliferation	8	0.57625	{'GO:1905562', 'GO:0001937'}	7012
									GO:1902605	heterotrimeric G-protein complex assembly	6	0.57625	{'GO:0065003'}	7013
									GO:0048866	stem cell fate specification	4	0.576249	{'GO:0001708'}	7014
									GO:0001946	lymphangiogenesis	3	0.576248	{'GO:0009653', 'GO:0048646'}	7015
									GO:0010818	T cell chemotaxis	5	0.576248	{'GO:0072678', 'GO:0048247'}	7016
									GO:1990113	RNA polymerase I assembly	6	0.576247	{'GO:0065003'}	7017
									GO:0009235	cobalamin metabolic process	4	0.576245	{'GO:0033013', 'GO:0006767'}	7018
									GO:0120168	detection of hot stimulus involved in thermoception	6	0.576243	{'GO:0050960'}	7019
									GO:0002577	regulation of antigen processing and presentation	4	0.576241	{'GO:0002682'}	7020
									GO:0006294	nucleotide-excision repair, preincision complex assembly	7	0.576241	{'GO:0065004'}	7021
									GO:0070286	axonemal dynein complex assembly	6	0.57624	{'GO:0065003'}	7022
									GO:0060215	primitive hemopoiesis	6	0.57624	{'GO:0035162'}	7023
									GO:0072259	metanephric interstitial fibroblast development	5	0.576238	{'GO:0072141'}	7024
									GO:0072213	metanephric capsule development	6	0.576235	{'GO:0072127'}	7025
									GO:0051952	regulation of amine transport	5	0.576235	{'GO:0051049'}	7026
									GO:0090114	COPII-coated vesicle budding	6	0.576235	{'GO:0006900'}	7027
									GO:1904042	negative regulation of cystathionine beta-synthase activity	6	0.576233	{'GO:1904041', 'GO:0051350'}	7028
									GO:0002414	immunoglobulin transcytosis in epithelial cells	3	0.576232	{'GO:0045056'}	7029
									GO:2000078	positive regulation of type B pancreatic cell development	5	0.576229	{'GO:2000074', 'GO:0051240', 'GO:0030858', 'GO:0010720'}	7030
									GO:1902632	positive regulation of membrane hyperpolarization	4	0.576229	{'GO:1902630', 'GO:0048518'}	7031
									GO:0052173	response to defenses of other organism	3	0.576229	{'GO:0051707'}	7032
									GO:0030149	sphingolipid catabolic process	4	0.576228	{'GO:0046466', 'GO:0006665', 'GO:1901565'}	7033
									GO:1904261	positive regulation of basement membrane assembly involved in embryonic body morphogenesis	5	0.576228	{'GO:1901203', 'GO:1904259', 'GO:0051094'}	7034
									GO:0061108	seminal vesicle epithelium development	3	0.576226	{'GO:0003006', 'GO:0035295', 'GO:0060429'}	7035
									GO:0062100	positive regulation of programmed necrotic cell death	6	0.576223	{'GO:0043068', 'GO:0062098'}	7036
									GO:0051341	regulation of oxidoreductase activity	4	0.57622	{'GO:0050790'}	7037
									GO:0033007	negative regulation of mast cell activation involved in immune response	6	0.576218	{'GO:0050777', 'GO:0033004', 'GO:0033006', 'GO:0002698'}	7038
									GO:0042362	fat-soluble vitamin biosynthetic process	5	0.576218	{'GO:0006775', 'GO:0009110'}	7039
									GO:1902749	regulation of cell cycle G2/M phase transition	7	0.576217	{'GO:1901987'}	7040
									GO:0033043	regulation of organelle organization	5	0.576216	{'GO:0051128'}	7041
									GO:0002774	Fc receptor mediated inhibitory signaling pathway	6	0.576216	{'GO:0002767'}	7042
									GO:0015864	pyrimidine nucleoside transport	6	0.576215	{'GO:0015858'}	7043
									GO:0046426	negative regulation of receptor signaling pathway via JAK-STAT	7	0.576211	{'GO:0046425', 'GO:1904893'}	7044
									GO:1990432	siRNA 3'-end processing	6	0.576211	{'GO:0043628'}	7045
									GO:0002262	myeloid cell homeostasis	2	0.57621	{'GO:0002376', 'GO:0048872'}	7046
									GO:0051315	attachment of mitotic spindle microtubules to kinetochore	4	0.576209	{'GO:1903047', 'GO:0008608'}	7047
									GO:1905063	regulation of vascular associated smooth muscle cell differentiation	7	0.576207	{'GO:0051150'}	7048
									GO:0014858	positive regulation of skeletal muscle cell proliferation	6	0.576207	{'GO:0014857', 'GO:0008284'}	7049
									GO:0021513	spinal cord dorsal/ventral patterning	5	0.576206	{'GO:0009953'}	7050
									GO:0039654	fusion of virus membrane with host endosome membrane	3	0.576203	{'GO:0039663'}	7051
									GO:0030043	actin filament fragmentation	8	0.576202	{'GO:0030042'}	7052
									GO:0042496	detection of diacyl bacterial lipopeptide	7	0.576201	{'GO:0071724', 'GO:0070340'}	7053
									GO:0048386	positive regulation of retinoic acid receptor signaling pathway	7	0.5762	{'GO:0048385', 'GO:1902533'}	7054
									GO:0007597	blood coagulation, intrinsic pathway	6	0.576199	{'GO:0072376'}	7055
									GO:1904406	negative regulation of nitric oxide metabolic process	5	0.576197	{'GO:0009892', 'GO:0080164'}	7056
									GO:0070346	positive regulation of fat cell proliferation	6	0.576196	{'GO:0070344', 'GO:0008284'}	7057
									GO:0071378	cellular response to growth hormone stimulus	6	0.576196	{'GO:0071375', 'GO:0060416'}	7058
									GO:0140367	antibacterial innate immune response	4	0.576195	{'GO:0045087', 'GO:0042742'}	7059
									GO:0007208	phospholipase C-activating serotonin receptor signaling pathway	5	0.576193	{'GO:0007200', 'GO:0098664'}	7060
									GO:1901846	positive regulation of cell communication by electrical coupling involved in cardiac conduction	7	0.576193	{'GO:1901844', 'GO:0010650'}	7061
									GO:1905232	cellular response to L-glutamate	5	0.576193	{'GO:1901701', 'GO:0071230', 'GO:0071417', 'GO:1902065'}	7062
									GO:0030540	female genitalia development	5	0.576188	{'GO:0048806'}	7063
									GO:0072107	positive regulation of ureteric bud formation	6	0.576188	{'GO:0110110', 'GO:1905278', 'GO:0072106'}	7064
									GO:0006978	DNA damage response, signal transduction by p53 class mediator resulting in transcription of p21 class mediator	6	0.576187	{'GO:0030330', 'GO:0042772'}	7065
									GO:0120211	proacrosomal vesicle fusion	7	0.576182	{'GO:0006906'}	7066
									GO:0046878	positive regulation of saliva secretion	5	0.576181	{'GO:0060456', 'GO:0046877', 'GO:0051047'}	7067
									GO:1903937	response to acrylamide	4	0.576179	{'GO:1901700', 'GO:0010243'}	7068
									GO:0014904	myotube cell development	5	0.576174	{'GO:0055001'}	7069
									GO:1990418	response to insulin-like growth factor stimulus	4	0.576173	{'GO:0009725'}	7070
									GO:1900451	positive regulation of glutamate receptor signaling pathway	6	0.576172	{'GO:0009967', 'GO:1900449'}	7071
									GO:0044087	regulation of cellular component biogenesis	4	0.576169	{'GO:0050794'}	7072
									GO:0097646	calcitonin family receptor signaling pathway	4	0.576167	{'GO:0007186'}	7073
									GO:0141060	disruption of anatomical structure in another organism	2	0.576166	{'GO:0044419'}	7074
									GO:1902816	regulation of protein localization to microtubule	6	0.576163	{'GO:0032880'}	7075
									GO:0007548	sex differentiation	3	0.576161	{'GO:0003006'}	7076
									GO:0048327	axial mesodermal cell fate specification	5	0.576161	{'GO:0007501'}	7077
									GO:1900037	regulation of cellular response to hypoxia	5	0.57616	{'GO:0080135'}	7078
									GO:0019666	nitrogenous compound fermentation	6	0.57616	{'GO:0006113'}	7079
									GO:0071586	CAAX-box protein processing	6	0.576159	{'GO:0016485'}	7080
									GO:0010811	positive regulation of cell-substrate adhesion	6	0.576158	{'GO:0045785', 'GO:0010810'}	7081
									GO:0039692	single stranded viral RNA replication via double stranded DNA intermediate	4	0.576155	{'GO:0039694'}	7082
									GO:0080129	proteasome core complex assembly	7	0.576154	{'GO:0043248'}	7083
									GO:2000589	regulation of metanephric mesenchymal cell migration	6	0.576154	{'GO:0030334'}	7084
									GO:0001771	immunological synapse formation	4	0.576153	{'GO:0009988'}	7085
									GO:0071043	CUT metabolic process	5	0.576153	{'GO:0016070'}	7086
									GO:1990410	adrenomedullin receptor signaling pathway	5	0.576152	{'GO:0097646'}	7087
									GO:0140329	lysophospholipid translocation	6	0.576151	{'GO:0045332', 'GO:0051977'}	7088
									GO:2000532	regulation of renal albumin absorption	6	0.576149	{'GO:0098801'}	7089
									GO:0097117	guanylate kinase-associated protein clustering	5	0.576149	{'GO:0072657'}	7090
									GO:0050792	regulation of viral process	3	0.576149	{'GO:0050789'}	7091
									GO:1904984	regulation of quinolinate biosynthetic process	5	0.576147	{'GO:0031326', 'GO:0062012'}	7092
									GO:0160145	negative regulation of GDF15-GFRAL signaling pathway	5	0.576146	{'GO:0080135', 'GO:0009968'}	7093
									GO:0007029	endoplasmic reticulum organization	5	0.576145	{'GO:0006996'}	7094
									GO:0044458	motile cilium assembly	7	0.576145	{'GO:0060271'}	7095
									GO:2000006	regulation of metanephric comma-shaped body morphogenesis	6	0.576145	{'GO:2000027'}	7096
									GO:1905653	positive regulation of artery morphogenesis	5	0.576144	{'GO:1905651', 'GO:0051094'}	7097
									GO:0043545	molybdopterin cofactor metabolic process	3	0.576144	{'GO:0051189', 'GO:0019637', 'GO:0006796', 'GO:1901564'}	7098
									GO:1904808	positive regulation of protein oxidation	8	0.576143	{'GO:0031401', 'GO:1904806'}	7099
									GO:2000374	regulation of oxygen metabolic process	5	0.576141	{'GO:0031323'}	7100
									GO:0051625	epinephrine uptake	4	0.576138	{'GO:0006810'}	7101
									GO:0051352	negative regulation of ligase activity	5	0.576138	{'GO:0043086', 'GO:0051340'}	7102
									GO:0097118	neuroligin clustering involved in postsynaptic membrane assembly	6	0.576138	{'GO:0043113'}	7103
									GO:0060699	regulation of endoribonuclease activity	7	0.576137	{'GO:0060700'}	7104
									GO:0021930	cerebellar granule cell precursor proliferation	6	0.576137	{'GO:0021924'}	7105
									GO:1901164	negative regulation of trophoblast cell migration	5	0.576137	{'GO:2000242', 'GO:0051241', 'GO:1901163', 'GO:0030336'}	7106
									GO:0046295	glycolate biosynthetic process	6	0.576136	{'GO:0009441', 'GO:0072330', 'GO:0034309'}	7107
									GO:2000672	negative regulation of motor neuron apoptotic process	8	0.576135	{'GO:2000671', 'GO:0043524'}	7108
									GO:1905024	regulation of membrane repolarization during ventricular cardiac muscle cell action potential	6	0.576133	{'GO:0060307', 'GO:1905031'}	7109
									GO:0006480	N-terminal protein amino acid methylation	5	0.576133	{'GO:0006479', 'GO:0031365'}	7110
									GO:0048668	collateral sprouting	4	0.576132	{'GO:0048588', 'GO:0060560'}	7111
									GO:0060688	regulation of morphogenesis of a branching structure	4	0.576132	{'GO:0022603', 'GO:0051239'}	7112
									GO:0016082	synaptic vesicle priming	3	0.57613	{'GO:0140029', 'GO:0065003'}	7113
									GO:0046471	phosphatidylglycerol metabolic process	6	0.576122	{'GO:0006650'}	7114
									GO:0007154	cell communication	2	0.576121	{'GO:0009987'}	7115
									GO:0018125	peptidyl-cysteine methylation	5	0.576121	{'GO:0018198', 'GO:0006479'}	7116
									GO:0072284	metanephric S-shaped body morphogenesis	4	0.576119	{'GO:0072050'}	7117
									GO:0021830	interneuron migration from the subpallium to the cortex	8	0.576116	{'GO:0021843'}	7118
									GO:0051563	smooth endoplasmic reticulum calcium ion homeostasis	7	0.576115	{'GO:0032469'}	7119
									GO:0110057	regulation of blood vessel endothelial cell differentiation	7	0.576115	{'GO:0045601'}	7120
									GO:0090407	organophosphate biosynthetic process	3	0.576114	{'GO:0009058', 'GO:0019637'}	7121
									GO:0003229	ventricular cardiac muscle tissue development	7	0.576113	{'GO:0048738'}	7122
									GO:0140271	hexose import across plasma membrane	5	0.576111	{'GO:0008645', 'GO:0098704'}	7123
									GO:0008063	Toll signaling pathway	4	0.576111	{'GO:0007166'}	7124
									GO:0010640	regulation of platelet-derived growth factor receptor signaling pathway	5	0.576109	{'GO:0009966'}	7125
									GO:1901642	nucleoside transmembrane transport	3	0.576107	{'GO:0055085', 'GO:0015858'}	7126
									GO:0042246	tissue regeneration	3	0.576106	{'GO:0031099', 'GO:0048589'}	7127
									GO:0014843	growth factor dependent regulation of skeletal muscle satellite cell proliferation	7	0.576106	{'GO:0014842'}	7128
									GO:0007215	glutamate receptor signaling pathway	4	0.576105	{'GO:0007166'}	7129
									GO:0072698	protein localization to microtubule cytoskeleton	7	0.576105	{'GO:0044380'}	7130
									GO:0030449	regulation of complement activation	5	0.576104	{'GO:0002697', 'GO:0002920'}	7131
									GO:0035751	regulation of lysosomal lumen pH	4	0.576104	{'GO:0051453'}	7132
									GO:0045792	negative regulation of cell size	6	0.576102	{'GO:0008361'}	7133
									GO:1904816	positive regulation of protein localization to chromosome, telomeric region	6	0.576102	{'GO:1904814', 'GO:1903829'}	7134
									GO:0097120	receptor localization to synapse	3	0.5761	{'GO:0031503'}	7135
									GO:2000520	regulation of immunological synapse formation	6	0.576099	{'GO:0051249'}	7136
									GO:2000609	regulation of thyroid hormone generation	5	0.576096	{'GO:0031323', 'GO:0032350'}	7137
									GO:0051276	chromosome organization	5	0.576093	{'GO:0006996'}	7138
									GO:0010982	regulation of high-density lipoprotein particle clearance	5	0.576092	{'GO:0010984'}	7139
									GO:1901334	lactone metabolic process	2	0.576088	{'GO:0008152'}	7140
									GO:0002158	osteoclast proliferation	4	0.576087	{'GO:0070661'}	7141
									GO:0048260	positive regulation of receptor-mediated endocytosis	6	0.576085	{'GO:0045807', 'GO:0048259'}	7142
									GO:0060939	epicardium-derived cardiac fibroblast cell development	6	0.576082	{'GO:0060936'}	7143
									GO:0006686	sphingomyelin biosynthetic process	4	0.576082	{'GO:0008654', 'GO:0030148', 'GO:0006684', 'GO:0043604'}	7144
									GO:0007112	male meiosis cytokinesis	4	0.576081	{'GO:0033206'}	7145
									GO:0030917	midbrain-hindbrain boundary development	3	0.57608	{'GO:0048856'}	7146
									GO:1903803	L-glutamine import across plasma membrane	5	0.576079	{'GO:0089718', 'GO:1902475', 'GO:0006868', 'GO:0015695'}	7147
									GO:0016064	immunoglobulin mediated immune response	6	0.576078	{'GO:0019724'}	7148
									GO:0050955	thermoception	6	0.576073	{'GO:0050951'}	7149
									GO:0048713	regulation of oligodendrocyte differentiation	6	0.576072	{'GO:0045685'}	7150
									GO:0071459	protein localization to chromosome, centromeric region	7	0.576071	{'GO:0034502'}	7151
									GO:0060137	maternal process involved in parturition	3	0.57607	{'GO:0048609'}	7152
									GO:0001951	intestinal D-glucose absorption	6	0.576069	{'GO:0106001'}	7153
									GO:0009450	gamma-aminobutyric acid catabolic process	4	0.576067	{'GO:0009448', 'GO:0009063', 'GO:0170044'}	7154
									GO:0045828	positive regulation of isoprenoid metabolic process	6	0.576066	{'GO:0031325', 'GO:0045834', 'GO:0019747'}	7155
									GO:0048635	negative regulation of muscle organ development	5	0.576064	{'GO:0048634', 'GO:0051241', 'GO:0051093'}	7156
									GO:1903575	cornified envelope assembly	6	0.576063	{'GO:0007009', 'GO:0071709'}	7157
									GO:0061197	fungiform papilla morphogenesis	3	0.576062	{'GO:0009653'}	7158
									GO:0034397	telomere localization	4	0.576061	{'GO:0050000'}	7159
									GO:0021543	pallium development	3	0.57606	{'GO:0048856'}	7160
									GO:0097191	extrinsic apoptotic signaling pathway	4	0.57606	{'GO:0007166', 'GO:0097190'}	7161
									GO:2000543	positive regulation of gastrulation	6	0.576059	{'GO:0010470', 'GO:0040019'}	7162
									GO:0070200	establishment of protein localization to telomere	6	0.576055	{'GO:0070199', 'GO:0070198'}	7163
									GO:0000280	nuclear division	6	0.576055	{'GO:0048285'}	7164
									GO:0018160	peptidyl-pyrromethane cofactor linkage	7	0.576054	{'GO:0018198'}	7165
									GO:1903811	L-asparagine import across plasma membrane	5	0.576053	{'GO:0089718', 'GO:0006867', 'GO:1903713', 'GO:1902475', 'GO:0015695'}	7166
									GO:0006021	inositol biosynthetic process	6	0.576052	{'GO:0046173', 'GO:0006020'}	7167
									GO:0072721	cellular response to dithiothreitol	5	0.576051	{'GO:1901701', 'GO:0072720'}	7168
									GO:0051685	maintenance of ER location	4	0.57605	{'GO:0051643', 'GO:0051657'}	7169
									GO:0034656	nucleobase-containing small molecule catabolic process	4	0.576045	{'GO:0055086', 'GO:0044282', 'GO:0034655'}	7170
									GO:0021605	cranial nerve maturation	5	0.576045	{'GO:0021682'}	7171
									GO:0071716	leukotriene transport	7	0.576044	{'GO:0071715'}	7172
									GO:0070383	DNA cytosine deamination	6	0.576043	{'GO:0045006'}	7173
									GO:0002457	T cell antigen processing and presentation	3	0.576043	{'GO:0019882'}	7174
									GO:0050433	regulation of catecholamine secretion	5	0.576043	{'GO:1903530', 'GO:0051952'}	7175
									GO:1904723	negative regulation of Wnt-Frizzled-LRP5/6 complex assembly	7	0.576041	{'GO:0031333', 'GO:1904711'}	7176
									GO:0002071	glandular epithelial cell maturation	6	0.576041	{'GO:0002069'}	7177
									GO:0051382	kinetochore assembly	6	0.57604	{'GO:0051383', 'GO:0065003', 'GO:0140694'}	7178
									GO:0009114	hypoxanthine catabolic process	6	0.57604	{'GO:0046100', 'GO:0006145'}	7179
									GO:0097028	dendritic cell differentiation	6	0.57604	{'GO:1903131'}	7180
									GO:0010526	retrotransposon silencing	5	0.57604	{'GO:0048523'}	7181
									GO:0006390	mitochondrial transcription	6	0.576039	{'GO:0000959', 'GO:0006351'}	7182
									GO:0046166	glyceraldehyde-3-phosphate biosynthetic process	4	0.576036	{'GO:0019682', 'GO:0046184', 'GO:0090407', 'GO:1901137'}	7183
									GO:0002889	regulation of immunoglobulin mediated immune response	8	0.576035	{'GO:0002712'}	7184
									GO:0048087	positive regulation of developmental pigmentation	4	0.576034	{'GO:0048518', 'GO:0048070'}	7185
									GO:0007493	endodermal cell fate determination	4	0.576033	{'GO:0001709'}	7186
									GO:0006213	pyrimidine nucleoside metabolic process	4	0.576032	{'GO:0009116', 'GO:0072527'}	7187
									GO:0042273	ribosomal large subunit biogenesis	5	0.576031	{'GO:0022613'}	7188
									GO:0140122	regulation of Lewy body formation	6	0.576028	{'GO:0090083'}	7189
									GO:1900106	positive regulation of hyaluranon cable assembly	6	0.576026	{'GO:0051130', 'GO:1900104', 'GO:0044089'}	7190
									GO:1904948	midbrain dopaminergic neuron differentiation	6	0.576024	{'GO:0071542'}	7191
									GO:0001919	regulation of receptor recycling	4	0.576024	{'GO:0060255', 'GO:0023051'}	7192
									GO:0035115	embryonic forelimb morphogenesis	6	0.576022	{'GO:0035136', 'GO:0030326'}	7193
									GO:2000043	regulation of cardiac cell fate specification	6	0.576021	{'GO:1905207', 'GO:0042659'}	7194
									GO:0030392	fructosamine catabolic process	5	0.576019	{'GO:0046348', 'GO:0030389'}	7195
									GO:0010037	response to carbon dioxide	4	0.576016	{'GO:1901700'}	7196
									GO:0045059	positive thymic T cell selection	4	0.576015	{'GO:0045061', 'GO:0043368'}	7197
									GO:0021541	ammon gyrus development	3	0.576014	{'GO:0048856'}	7198
									GO:0036517	chemoattraction of serotonergic neuron axon	6	0.576013	{'GO:0061642'}	7199
									GO:0003272	endocardial cushion formation	3	0.576012	{'GO:0048646'}	7200
									GO:0060982	coronary artery morphogenesis	6	0.576011	{'GO:0060977', 'GO:0048844'}	7201
									GO:1905453	regulation of myeloid progenitor cell differentiation	6	0.57601	{'GO:1901532'}	7202
									GO:2000673	positive regulation of motor neuron apoptotic process	8	0.576009	{'GO:0043525', 'GO:2000671'}	7203
									GO:0010224	response to UV-B	6	0.576008	{'GO:0009411'}	7204
									GO:0002347	response to tumor cell	3	0.576007	{'GO:0009607'}	7205
									GO:0060745	mammary gland branching involved in pregnancy	3	0.576006	{'GO:0060135', 'GO:0060444', 'GO:0003006'}	7206
									GO:0046633	alpha-beta T cell proliferation	6	0.576006	{'GO:0042098', 'GO:0046631'}	7207
									GO:0061383	trabecula morphogenesis	3	0.576006	{'GO:0009653'}	7208
									GO:0030534	adult behavior	3	0.576005	{'GO:0007610'}	7209
									GO:0101024	mitotic nuclear membrane organization	4	0.576003	{'GO:0071763', 'GO:1903047'}	7210
									GO:0061900	glial cell activation	3	0.576001	{'GO:0001775'}	7211
									GO:0048539	bone marrow development	4	0.576	{'GO:0009888', 'GO:0048534'}	7212
									GO:0032491	detection of molecule of fungal origin	4	0.575999	{'GO:0098581', 'GO:0009593', 'GO:0002238'}	7213
									GO:0038155	interleukin-23-mediated signaling pathway	5	0.575997	{'GO:0019221'}	7214
									GO:0072537	fibroblast activation	3	0.575997	{'GO:0001775'}	7215
									GO:0110135	Norrin signaling pathway	4	0.575996	{'GO:0007166'}	7216
									GO:0141156	cAMP/PKA signal transduction	5	0.575995	{'GO:0141124'}	7217
									GO:0033499	galactose catabolic process via UDP-galactose	7	0.575994	{'GO:0019388'}	7218
									GO:0106121	positive regulation of cobalamin metabolic process	6	0.575994	{'GO:0106064', 'GO:1901403', 'GO:0046136'}	7219
									GO:0099173	postsynapse organization	4	0.575994	{'GO:0016043'}	7220
									GO:0001545	primary ovarian follicle growth	3	0.575993	{'GO:0048589', 'GO:0022602'}	7221
									GO:0001657	ureteric bud development	5	0.575989	{'GO:0072164'}	7222
									GO:0038026	reelin-mediated signaling pathway	4	0.575989	{'GO:0007166'}	7223
									GO:0014056	regulation of acetylcholine secretion, neurotransmission	6	0.575988	{'GO:0051952', 'GO:0046928', 'GO:0032222'}	7224
									GO:0099519	dense core granule cytoskeletal transport	6	0.575988	{'GO:0099518', 'GO:1901950'}	7225
									GO:0048073	regulation of eye pigmentation	5	0.575988	{'GO:0048070'}	7226
									GO:0038172	interleukin-33-mediated signaling pathway	5	0.575984	{'GO:0019221'}	7227
									GO:1904731	positive regulation of intestinal lipid absorption	7	0.575983	{'GO:1904480', 'GO:1904729'}	7228
									GO:0003161	cardiac conduction system development	7	0.575983	{'GO:0048738'}	7229
									GO:0006863	purine nucleobase transport	6	0.575982	{'GO:0015851'}	7230
									GO:1904936	interneuron migration	5	0.575981	{'GO:0001764'}	7231
									GO:0006556	S-adenosylmethionine biosynthetic process	5	0.575979	{'GO:0046500', 'GO:0044272'}	7232
									GO:0001542	ovulation from ovarian follicle	3	0.575979	{'GO:0030728', 'GO:0022602'}	7233
									GO:0070667	negative regulation of mast cell proliferation	7	0.575979	{'GO:0070666', 'GO:0070664'}	7234
									GO:0002002	regulation of angiotensin levels in blood	4	0.575977	{'GO:0010817'}	7235
									GO:0061753	substrate localization to autophagosome	4	0.575971	{'GO:0051649'}	7236
									GO:1904923	regulation of autophagy of mitochondrion in response to mitochondrial depolarization	5	0.575969	{'GO:0098780'}	7237
									GO:0061034	olfactory bulb mitral cell layer development	3	0.575969	{'GO:0048856'}	7238
									GO:0060165	regulation of timing of subpallium neuron differentiation	7	0.575969	{'GO:0060164'}	7239
									GO:0002513	tolerance induction to self antigen	3	0.575969	{'GO:0002507'}	7240
									GO:0014896	muscle hypertrophy	4	0.575967	{'GO:0003012'}	7241
									GO:0035590	purinergic nucleotide receptor signaling pathway	4	0.575967	{'GO:0007166'}	7242
									GO:0009757	hexose mediated signaling	5	0.575967	{'GO:0010182'}	7243
									GO:0042435	indole-containing compound biosynthetic process	4	0.575966	{'GO:1901566', 'GO:0042430'}	7244
									GO:0038114	interleukin-21-mediated signaling pathway	5	0.575966	{'GO:0019221'}	7245
									GO:1904635	positive regulation of podocyte apoptotic process	8	0.575965	{'GO:1904633', 'GO:1904037'}	7246
									GO:0090188	negative regulation of pancreatic juice secretion	5	0.575964	{'GO:0090186', 'GO:0051048', 'GO:0060457'}	7247
									GO:0040040	thermosensory behavior	3	0.575964	{'GO:0007610', 'GO:0009266'}	7248
									GO:0034505	tooth mineralization	5	0.575963	{'GO:0031214'}	7249
									GO:0002265	astrocyte activation involved in immune response	4	0.575963	{'GO:0002263', 'GO:0048143'}	7250
									GO:0034445	negative regulation of plasma lipoprotein oxidation	5	0.575962	{'GO:0051241', 'GO:0034444', 'GO:0051129'}	7251
									GO:2000628	regulation of miRNA metabolic process	6	0.575961	{'GO:0051252'}	7252
									GO:0046754	viral exocytosis	4	0.575959	{'GO:0046753'}	7253
									GO:0060439	trachea morphogenesis	4	0.575958	{'GO:0009887'}	7254
									GO:1904711	regulation of Wnt-Frizzled-LRP5/6 complex assembly	6	0.575957	{'GO:0043254'}	7255
									GO:0071681	cellular response to indole-3-methanol	5	0.575956	{'GO:0071680', 'GO:0097306', 'GO:0071417', 'GO:0071407'}	7256
									GO:0006117	acetaldehyde metabolic process	4	0.575956	{'GO:0006081'}	7257
									GO:0002691	regulation of cellular extravasation	5	0.575952	{'GO:0002685'}	7258
									GO:1903699	tarsal gland development	6	0.575952	{'GO:0048733'}	7259
									GO:0035425	autocrine signaling	4	0.575952	{'GO:0007267'}	7260
									GO:1902616	acyl carnitine transmembrane transport	3	0.575952	{'GO:0055085', 'GO:0006844'}	7261
									GO:0060421	positive regulation of heart growth	6	0.575948	{'GO:0060420', 'GO:0046622'}	7262
									GO:0075522	IRES-dependent viral translational initiation	2	0.575947	{'GO:0016032'}	7263
									GO:0006044	N-acetylglucosamine metabolic process	5	0.575945	{'GO:1901071'}	7264
									GO:0099548	trans-synaptic signaling by nitric oxide	6	0.575945	{'GO:0099163', 'GO:0099543'}	7265
									GO:0009182	purine deoxyribonucleoside diphosphate metabolic process	7	0.575944	{'GO:0009135', 'GO:0009186'}	7266
									GO:0034380	high-density lipoprotein particle assembly	4	0.575942	{'GO:0034377'}	7267
									GO:0006260	DNA replication	5	0.575941	{'GO:0006259'}	7268
									GO:0014849	ureter smooth muscle contraction	7	0.575941	{'GO:0014848', 'GO:0014821'}	7269
									GO:0006392	transcription elongation by mitochondrial RNA polymerase	6	0.57594	{'GO:0006354', 'GO:0000959'}	7270
									GO:1904253	positive regulation of bile acid metabolic process	6	0.575939	{'GO:1904251', 'GO:0031325', 'GO:0045940', 'GO:0062013'}	7271
									GO:0070564	positive regulation of vitamin D receptor signaling pathway	6	0.575937	{'GO:1902533', 'GO:0070562'}	7272
									GO:0055006	cardiac cell development	4	0.575937	{'GO:0048468'}	7273
									GO:0008207	C21-steroid hormone metabolic process	2	0.575936	{'GO:0009987', 'GO:0042445', 'GO:0008202'}	7274
									GO:0030198	extracellular matrix organization	5	0.575935	{'GO:0043062', 'GO:0045229'}	7275
									GO:0019364	pyridine nucleotide catabolic process	5	0.575931	{'GO:0072526', 'GO:0009166', 'GO:0019362'}	7276
									GO:0071448	cellular response to alkyl hydroperoxide	6	0.575931	{'GO:0071447', 'GO:0033195'}	7277
									GO:1905667	negative regulation of protein localization to endosome	6	0.57593	{'GO:1905666', 'GO:1903828'}	7278
									GO:0061337	cardiac conduction	7	0.575929	{'GO:0008016'}	7279
									GO:1903867	extraembryonic membrane development	3	0.575929	{'GO:0048856'}	7280
									GO:0021521	ventral spinal cord interneuron specification	5	0.575928	{'GO:0048665', 'GO:0060573'}	7281
									GO:0043157	response to cation stress	5	0.575927	{'GO:0009651'}	7282
									GO:0046368	GDP-L-fucose metabolic process	4	0.575926	{'GO:0009225', 'GO:0006793'}	7283
									GO:0001188	RNA polymerase I preinitiation complex assembly	8	0.575925	{'GO:0070897'}	7284
									GO:1903072	regulation of death-inducing signaling complex assembly	6	0.575925	{'GO:0043254'}	7285
									GO:0021612	facial nerve structural organization	4	0.575925	{'GO:0021604'}	7286
									GO:0009125	nucleoside monophosphate catabolic process	5	0.575924	{'GO:0009123', 'GO:1901292'}	7287
									GO:0051944	positive regulation of catecholamine uptake involved in synaptic transmission	6	0.575923	{'GO:0051582', 'GO:0051940', 'GO:0051954'}	7288
									GO:1902370	regulation of tRNA catabolic process	5	0.575921	{'GO:0009894', 'GO:1903326'}	7289
									GO:0005513	detection of calcium ion	4	0.575921	{'GO:0051592', 'GO:0009593'}	7290
									GO:1904792	positive regulation of shelterin complex assembly	7	0.575921	{'GO:0031334', 'GO:1904790'}	7291
									GO:0007386	compartment pattern specification	5	0.575921	{'GO:0009952'}	7292
									GO:0021675	nerve development	3	0.57592	{'GO:0048856'}	7293
									GO:0018293	protein-FAD linkage	5	0.575919	{'GO:0036211'}	7294
									GO:0061140	lung secretory cell differentiation	6	0.575918	{'GO:0060487'}	7295
									GO:0071875	adrenergic receptor signaling pathway	4	0.575914	{'GO:0007186'}	7296
									GO:0090385	phagosome-lysosome fusion	7	0.575909	{'GO:0006906'}	7297
									GO:0006301	postreplication repair	6	0.575908	{'GO:0006281'}	7298
									GO:0060368	regulation of Fc receptor mediated stimulatory signaling pathway	5	0.575907	{'GO:0050776', 'GO:0009966'}	7299
									GO:1903577	cellular response to L-arginine	5	0.575907	{'GO:1901701', 'GO:1903576', 'GO:0071230', 'GO:0071417'}	7300
									GO:0050911	detection of chemical stimulus involved in sensory perception of smell	5	0.575905	{'GO:0050907'}	7301
									GO:0002679	respiratory burst involved in defense response	3	0.575905	{'GO:0045730', 'GO:0002252'}	7302
									GO:1900753	doxorubicin transport	5	0.575904	{'GO:0015850', 'GO:0015695', 'GO:1901656', 'GO:0071705'}	7303
									GO:0061873	regulation of hepatic stellate cell contraction	6	0.575904	{'GO:1903115'}	7304
									GO:0002445	type II hypersensitivity	5	0.575904	{'GO:0002444', 'GO:0002524', 'GO:0016064'}	7305
									GO:1990542	mitochondrial transmembrane transport	3	0.575903	{'GO:0055085', 'GO:0006839'}	7306
									GO:0036525	protein deglycation	5	0.575902	{'GO:0036211', 'GO:0030091'}	7307
									GO:0050900	leukocyte migration	2	0.575901	{'GO:0016477', 'GO:0002376'}	7308
									GO:0022414	reproductive process	1	0.5759	{'GO:0008150'}	7309
									GO:0022400	regulation of opsin-mediated signaling pathway	5	0.5759	{'GO:0032101', 'GO:0008277'}	7310
									GO:0002248	connective tissue replacement involved in inflammatory response wound healing	4	0.575899	{'GO:0097709'}	7311
									GO:0003149	membranous septum morphogenesis	3	0.575899	{'GO:0009653'}	7312
									GO:0060648	mammary gland bud morphogenesis	7	0.575896	{'GO:0060572'}	7313
									GO:0061485	memory T cell proliferation	6	0.575896	{'GO:0042098'}	7314
									GO:2000381	negative regulation of mesoderm development	5	0.575894	{'GO:2000380', 'GO:0051093'}	7315
									GO:0061300	cerebellum vasculature development	5	0.575892	{'GO:0001944'}	7316
									GO:0043547	positive regulation of GTPase activity	6	0.57589	{'GO:0051345', 'GO:0043087'}	7317
									GO:0018211	peptidyl-tryptophan modification	6	0.575888	{'GO:0018193'}	7318
									GO:0003160	endocardium morphogenesis	3	0.575887	{'GO:0009653'}	7319
									GO:0051769	regulation of nitric-oxide synthase biosynthetic process	6	0.575886	{'GO:0010556'}	7320
									GO:0072359	circulatory system development	4	0.575886	{'GO:0048731'}	7321
									GO:0048596	embryonic camera-type eye morphogenesis	6	0.575885	{'GO:0048048'}	7322
									GO:0008299	isoprenoid biosynthetic process	4	0.575885	{'GO:0008610', 'GO:0044249', 'GO:0006720'}	7323
									GO:0060046	regulation of acrosome reaction	4	0.575884	{'GO:2000241'}	7324
									GO:0038063	collagen-activated tyrosine kinase receptor signaling pathway	5	0.575883	{'GO:0007169', 'GO:0038065'}	7325
									GO:0061644	protein localization to CENP-A containing chromatin	8	0.575883	{'GO:0071459', 'GO:0071168'}	7326
									GO:0006122	mitochondrial electron transport, ubiquinol to cytochrome c	7	0.575883	{'GO:0019646'}	7327
									GO:0051963	regulation of synapse assembly	6	0.575883	{'GO:0050807', 'GO:1901888'}	7328
									GO:0070266	necroptotic process	5	0.575879	{'GO:0097300'}	7329
									GO:1904937	sensory neuron migration	5	0.575877	{'GO:0001764'}	7330
									GO:0015980	energy derivation by oxidation of organic compounds	4	0.575875	{'GO:0006091'}	7331
									GO:1902366	regulation of Notch signaling pathway involved in somitogenesis	6	0.575875	{'GO:0008593'}	7332
									GO:0030206	chondroitin sulfate biosynthetic process	5	0.575872	{'GO:0006024', 'GO:0030204', 'GO:0044272'}	7333
									GO:0035570	N-terminal peptidyl-serine methylation	6	0.575871	{'GO:0018209', 'GO:0006480'}	7334
									GO:0042404	thyroid hormone catabolic process	4	0.575871	{'GO:0019336', 'GO:0042403', 'GO:0042447', 'GO:0042219'}	7335
									GO:0051298	centrosome duplication	3	0.57587	{'GO:0022402'}	7336
									GO:0060980	cell migration involved in coronary vasculogenesis	5	0.575869	{'GO:0035441', 'GO:0060973'}	7337
									GO:0048034	heme O biosynthetic process	5	0.575868	{'GO:0006783', 'GO:0048033'}	7338
									GO:1905098	negative regulation of guanyl-nucleotide exchange factor activity	4	0.575867	{'GO:0051099', 'GO:0044092', 'GO:1905097'}	7339
									GO:0003230	cardiac atrium development	4	0.575866	{'GO:0003205'}	7340
									GO:0044786	cell cycle DNA replication	3	0.575865	{'GO:0022402', 'GO:0006261'}	7341
									GO:0052472	modulation by host of symbiont transcription	5	0.575862	{'GO:0051851'}	7342
									GO:1904596	regulation of connective tissue replacement involved in inflammatory response wound healing	6	0.575861	{'GO:1905203'}	7343
									GO:0014841	skeletal muscle satellite cell proliferation	6	0.57586	{'GO:0014856'}	7344
									GO:0032069	regulation of nuclease activity	5	0.57586	{'GO:0051336', 'GO:0060255'}	7345
									GO:0019228	neuronal action potential	5	0.575859	{'GO:0001508'}	7346
									GO:0071787	endoplasmic reticulum tubular network formation	5	0.575858	{'GO:0071786', 'GO:0022607'}	7347
									GO:0071324	cellular response to disaccharide stimulus	6	0.575858	{'GO:0071322', 'GO:0034285'}	7348
									GO:0002451	peripheral B cell tolerance induction	4	0.575858	{'GO:0002514', 'GO:0002465', 'GO:0019724'}	7349
									GO:0120117	T cell meandering migration	6	0.575855	{'GO:0072678'}	7350
									GO:0002587	negative regulation of antigen processing and presentation of peptide antigen via MHC class II	7	0.575854	{'GO:0002586', 'GO:0002584', 'GO:0002581'}	7351
									GO:0045911	positive regulation of DNA recombination	7	0.575853	{'GO:0051054', 'GO:0000018'}	7352
									GO:0044338	canonical Wnt signaling pathway involved in mesenchymal stem cell differentiation	6	0.575853	{'GO:0060070'}	7353
									GO:0072678	T cell migration	5	0.575852	{'GO:0072676'}	7354
									GO:0010831	positive regulation of myotube differentiation	8	0.575849	{'GO:0010830', 'GO:0051155'}	7355
									GO:0072594	establishment of protein localization to organelle	4	0.575847	{'GO:0033365', 'GO:0045184'}	7356
									GO:0023041	neuronal signal transduction	3	0.575847	{'GO:0007165'}	7357
									GO:0016098	monoterpenoid metabolic process	6	0.575846	{'GO:0006721'}	7358
									GO:0007033	vacuole organization	5	0.575842	{'GO:0006996'}	7359
									GO:0106118	regulation of sterol biosynthetic process	7	0.575839	{'GO:0050810'}	7360
									GO:0048143	astrocyte activation	4	0.575838	{'GO:0061900'}	7361
									GO:0015736	hexuronate transmembrane transport	6	0.575836	{'GO:0015735'}	7362
									GO:0098534	centriole assembly	4	0.575835	{'GO:0031023', 'GO:0140694'}	7363
									GO:0051149	positive regulation of muscle cell differentiation	6	0.575835	{'GO:0051147', 'GO:0045597'}	7364
									GO:1904790	regulation of shelterin complex assembly	6	0.575833	{'GO:0043254'}	7365
									GO:0015789	UDP-N-acetylgalactosamine transmembrane transport	5	0.575833	{'GO:0090481', 'GO:0015711'}	7366
									GO:0030324	lung development	4	0.575829	{'GO:0048513'}	7367
									GO:0060121	vestibular receptor cell stereocilium organization	7	0.575829	{'GO:0060122', 'GO:0106027'}	7368
									GO:1905703	negative regulation of inhibitory synapse assembly	7	0.575828	{'GO:0051964', 'GO:1905702'}	7369
									GO:0045010	actin nucleation	6	0.575827	{'GO:0007015'}	7370
									GO:0043252	sodium-independent organic anion transport	5	0.575827	{'GO:0015711'}	7371
									GO:0061817	endoplasmic reticulum-plasma membrane tethering	4	0.575826	{'GO:0051643', 'GO:0140056'}	7372
									GO:0090135	actin filament branching	6	0.575826	{'GO:0007015'}	7373
									GO:0071696	ectodermal placode development	3	0.575824	{'GO:0048856'}	7374
									GO:1904170	regulation of bleb assembly	7	0.575823	{'GO:0120032'}	7375
									GO:0090131	mesenchyme migration	3	0.575822	{'GO:0090130'}	7376
									GO:0006879	intracellular iron ion homeostasis	4	0.575821	{'GO:0098771', 'GO:0030003'}	7377
									GO:0050859	negative regulation of B cell receptor signaling pathway	6	0.575821	{'GO:0050858', 'GO:0050855'}	7378
									GO:0048378	regulation of lateral mesodermal cell fate specification	7	0.575821	{'GO:0042661'}	7379
									GO:1901863	positive regulation of muscle tissue development	5	0.57582	{'GO:1901861', 'GO:0051094'}	7380
									GO:0010650	positive regulation of cell communication by electrical coupling	6	0.575819	{'GO:0010647', 'GO:0010649'}	7381
									GO:0034553	mitochondrial respiratory chain complex II assembly	7	0.575818	{'GO:0033108', 'GO:0034552'}	7382
									GO:1904350	regulation of protein catabolic process in the vacuole	6	0.575818	{'GO:0042176'}	7383
									GO:0018022	peptidyl-lysine methylation	5	0.575818	{'GO:0006479', 'GO:0018205'}	7384
									GO:0006808	regulation of nitrogen utilization	5	0.575818	{'GO:0032107'}	7385
									GO:0021678	third ventricle development	3	0.575818	{'GO:0048856'}	7386
									GO:0006003	fructose 2,6-bisphosphate metabolic process	3	0.575818	{'GO:0019637', 'GO:0006796', 'GO:1901135'}	7387
									GO:0072676	lymphocyte migration	4	0.575816	{'GO:0071674'}	7388
									GO:1904835	dorsal root ganglion morphogenesis	5	0.575814	{'GO:0061552'}	7389
									GO:0060143	positive regulation of syncytium formation by plasma membrane fusion	5	0.575813	{'GO:0051130', 'GO:0060142', 'GO:0051094'}	7390
									GO:0021905	forebrain-midbrain boundary formation	3	0.575808	{'GO:0048859', 'GO:0048856'}	7391
									GO:0045632	negative regulation of mechanoreceptor differentiation	7	0.575807	{'GO:0045665', 'GO:0045631'}	7392
									GO:2000878	positive regulation of oligopeptide transport	5	0.575806	{'GO:0051050', 'GO:0090088'}	7393
									GO:0060769	positive regulation of epithelial cell proliferation involved in prostate gland development	5	0.575804	{'GO:0060768', 'GO:2000243', 'GO:0050679', 'GO:0051094'}	7394
									GO:0048006	antigen processing and presentation, endogenous lipid antigen via MHC class Ib	4	0.575801	{'GO:0019883', 'GO:0048003'}	7395
									GO:0033033	negative regulation of myeloid cell apoptotic process	7	0.575797	{'GO:0033032', 'GO:0043066'}	7396
									GO:0048337	positive regulation of mesodermal cell fate specification	7	0.575797	{'GO:0042661', 'GO:1905772', 'GO:0042660'}	7397
									GO:0015805	S-adenosyl-L-methionine transport	5	0.575796	{'GO:0072348', 'GO:0015695'}	7398
									GO:0060047	heart contraction	5	0.575795	{'GO:0003015'}	7399
									GO:0007007	inner mitochondrial membrane organization	6	0.575793	{'GO:0007006'}	7400
									GO:0071482	cellular response to light stimulus	5	0.575793	{'GO:0071478', 'GO:0009416'}	7401
									GO:0021846	cell proliferation in forebrain	4	0.575792	{'GO:0061351'}	7402
									GO:0098915	membrane repolarization during ventricular cardiac muscle cell action potential	7	0.575792	{'GO:0099625', 'GO:0086013'}	7403
									GO:0032429	regulation of phospholipase A2 activity	7	0.57579	{'GO:0010517'}	7404
									GO:0061526	acetylcholine secretion	5	0.575789	{'GO:0023061', 'GO:0015870'}	7405
									GO:0070994	detection of oxidative stress	4	0.575789	{'GO:0006979'}	7406
									GO:0060973	cell migration involved in heart development	4	0.575788	{'GO:0016477'}	7407
									GO:1905612	positive regulation of mRNA cap binding	7	0.575786	{'GO:1905610', 'GO:1902416'}	7408
									GO:0010729	positive regulation of hydrogen peroxide biosynthetic process	7	0.575784	{'GO:0010726', 'GO:1903428', 'GO:0031328', 'GO:0010728'}	7409
									GO:0050651	dermatan sulfate proteoglycan biosynthetic process	6	0.575784	{'GO:0050655', 'GO:0030166'}	7410
									GO:0045932	negative regulation of muscle contraction	5	0.575783	{'GO:0006937', 'GO:0051241'}	7411
									GO:0060988	lipid tube assembly	7	0.575782	{'GO:0065005'}	7412
									GO:1902024	L-histidine transport	5	0.575782	{'GO:0015801', 'GO:0015807', 'GO:0015817', 'GO:0015695'}	7413
									GO:0046831	regulation of RNA export from nucleus	6	0.575782	{'GO:0032239', 'GO:0046822'}	7414
									GO:0038202	TORC1 signaling	5	0.575781	{'GO:0031929'}	7415
									GO:0007127	meiosis I	4	0.575781	{'GO:0061982', 'GO:0140013'}	7416
									GO:0009258	10-formyltetrahydrofolate catabolic process	6	0.57578	{'GO:0043649', 'GO:0009397', 'GO:0009256'}	7417
									GO:0042445	hormone metabolic process	2	0.575779	{'GO:0008152', 'GO:0010817'}	7418
									GO:1900452	regulation of long-term synaptic depression	4	0.575778	{'GO:0048167'}	7419
									GO:0009726	detection of endogenous stimulus	3	0.575778	{'GO:0009719', 'GO:0051606'}	7420
									GO:0048745	smooth muscle tissue development	5	0.575774	{'GO:0060537'}	7421
									GO:0036343	psychomotor behavior	4	0.575773	{'GO:0061744'}	7422
									GO:0010041	response to iron(III) ion	5	0.575769	{'GO:0010039'}	7423
									GO:0072402	response to DNA integrity checkpoint signaling	5	0.575768	{'GO:0072396'}	7424
									GO:0051597	response to methylmercury	3	0.575766	{'GO:0042221'}	7425
									GO:0072741	protein localization to cell division site	5	0.575762	{'GO:0008104'}	7426
									GO:0003360	brainstem development	3	0.575762	{'GO:0048856'}	7427
									GO:0042820	vitamin B6 catabolic process	5	0.575761	{'GO:0042365', 'GO:0042816', 'GO:0072526'}	7428
									GO:0072348	sulfur compound transport	4	0.575761	{'GO:0006810'}	7429
									GO:0002645	positive regulation of tolerance induction	5	0.575761	{'GO:0002684', 'GO:0051240', 'GO:0002643'}	7430
									GO:0009314	response to radiation	3	0.575759	{'GO:0009628'}	7431
									GO:0048597	post-embryonic camera-type eye morphogenesis	7	0.575757	{'GO:0048050'}	7432
									GO:0044857	plasma membrane raft organization	6	0.575756	{'GO:0031579'}	7433
									GO:0038112	interleukin-8-mediated signaling pathway	5	0.575754	{'GO:0019221'}	7434
									GO:1904895	ESCRT complex assembly	6	0.575752	{'GO:0065003'}	7435
									GO:0007031	peroxisome organization	5	0.57575	{'GO:0006996'}	7436
									GO:0006482	protein demethylation	3	0.57575	{'GO:0008214', 'GO:0070988'}	7437
									GO:0038180	nerve growth factor signaling pathway	5	0.575749	{'GO:0038179'}	7438
									GO:0044403	biological process involved in symbiotic interaction	2	0.575747	{'GO:0044419'}	7439
									GO:0072105	ureteric peristalsis	8	0.575747	{'GO:0014849', 'GO:0030432'}	7440
									GO:0060283	negative regulation of oocyte development	5	0.575747	{'GO:2000242', 'GO:0060281', 'GO:0010721'}	7441
									GO:0002536	respiratory burst involved in inflammatory response	3	0.575746	{'GO:0002679', 'GO:0002532'}	7442
									GO:0007566	embryo implantation	2	0.575745	{'GO:0022414'}	7443
									GO:0048736	appendage development	3	0.575744	{'GO:0048856'}	7444
									GO:0070646	protein modification by small protein removal	7	0.575744	{'GO:0070647'}	7445
									GO:1904505	regulation of telomere maintenance in response to DNA damage	5	0.575741	{'GO:0080135', 'GO:0032204'}	7446
									GO:0071544	diphosphoinositol polyphosphate catabolic process	5	0.575741	{'GO:0071543', 'GO:0071545'}	7447
									GO:1904637	cellular response to ionomycin	5	0.575741	{'GO:0071398', 'GO:1904636', 'GO:0071362', 'GO:0071407'}	7448
									GO:1903350	response to dopamine	5	0.575736	{'GO:0071869'}	7449
									GO:0050914	sensory perception of salty taste	7	0.575733	{'GO:0050909'}	7450
									GO:1903910	negative regulation of receptor clustering	7	0.575732	{'GO:1905476', 'GO:1903909'}	7451
									GO:0061351	neural precursor cell proliferation	3	0.575732	{'GO:0008283'}	7452
									GO:0060460	left lung morphogenesis	5	0.575731	{'GO:0060425'}	7453
									GO:0071798	response to prostaglandin D	5	0.575726	{'GO:0034694', 'GO:1901654', 'GO:0097305'}	7454
									GO:0035766	cell chemotaxis to fibroblast growth factor	5	0.575723	{'GO:0060326'}	7455
									GO:0009826	unidimensional cell growth	3	0.575722	{'GO:0000902', 'GO:0016049', 'GO:0060560'}	7456
									GO:0046124	purine deoxyribonucleoside catabolic process	6	0.57572	{'GO:0046122', 'GO:0046121', 'GO:0006152'}	7457
									GO:0010738	regulation of protein kinase A signaling	6	0.575719	{'GO:1902531'}	7458
									GO:0006601	creatine biosynthetic process	5	0.575719	{'GO:0006600', 'GO:0072330', 'GO:0042398'}	7459
									GO:0150052	regulation of postsynapse assembly	7	0.575719	{'GO:0051963', 'GO:0099175'}	7460
									GO:0070307	lens fiber cell development	5	0.575718	{'GO:0002064'}	7461
									GO:0000479	endonucleolytic cleavage of tricistronic rRNA transcript (SSU-rRNA, 5.8S rRNA, LSU-rRNA)	5	0.575718	{'GO:0006364'}	7462
									GO:2000152	regulation of ubiquitin-specific protease activity	6	0.575714	{'GO:0052547'}	7463
									GO:2000371	regulation of DNA topoisomerase (ATP-hydrolyzing) activity	4	0.575713	{'GO:0010911', 'GO:0043462'}	7464
									GO:0044375	regulation of peroxisome size	5	0.575711	{'GO:0032535'}	7465
									GO:0050879	multicellular organismal movement	2	0.575711	{'GO:0032501'}	7466
									GO:1903779	regulation of cardiac conduction	7	0.57571	{'GO:0008016'}	7467
									GO:0090089	regulation of dipeptide transport	6	0.575708	{'GO:0090088'}	7468
									GO:0006952	defense response	3	0.575708	{'GO:0006950'}	7469
									GO:0061515	myeloid cell development	5	0.575707	{'GO:0030097'}	7470
									GO:0032971	regulation of muscle filament sliding	6	0.575704	{'GO:0032386', 'GO:1903115', 'GO:0006937'}	7471
									GO:0090133	mesendoderm migration	4	0.575702	{'GO:0090132'}	7472
									GO:0061374	mammillothalamic axonal tract development	3	0.5757	{'GO:0048856'}	7473
									GO:0072139	glomerular parietal epithelial cell differentiation	7	0.5757	{'GO:0072311'}	7474
									GO:0001173	DNA-templated transcriptional start site selection	6	0.5757	{'GO:0032774'}	7475
									GO:0060573	cell fate specification involved in pattern specification	4	0.575697	{'GO:0001708'}	7476
									GO:0008355	olfactory learning	5	0.575694	{'GO:0042048', 'GO:0008306'}	7477
									GO:1903786	regulation of glutathione biosynthetic process	5	0.575692	{'GO:0031326', 'GO:0042762', 'GO:0034248'}	7478
									GO:1905748	hard palate morphogenesis	3	0.575692	{'GO:0009653'}	7479
									GO:1904036	negative regulation of epithelial cell apoptotic process	7	0.575687	{'GO:1904035', 'GO:0043066'}	7480
									GO:0038111	interleukin-7-mediated signaling pathway	5	0.575686	{'GO:0019221'}	7481
									GO:0071034	CUT catabolic process	6	0.575685	{'GO:0071043'}	7482
									GO:0010573	vascular endothelial growth factor production	3	0.575682	{'GO:0001816'}	7483
									GO:0060580	ventral spinal cord interneuron fate determination	5	0.57568	{'GO:0060582', 'GO:0048664'}	7484
									GO:1905702	regulation of inhibitory synapse assembly	7	0.575677	{'GO:0051963'}	7485
									GO:0016268	O-glycan processing, core 2	7	0.575676	{'GO:0016266'}	7486
									GO:0030264	nuclear fragmentation involved in apoptotic nuclear change	6	0.575674	{'GO:0071763'}	7487
									GO:0019075	virus maturation	2	0.575667	{'GO:0016032'}	7488
									GO:1904480	positive regulation of intestinal absorption	6	0.575666	{'GO:0060456', 'GO:1904478'}	7489
									GO:0006821	chloride transport	5	0.575664	{'GO:0006820', 'GO:0015698'}	7490
									GO:1903624	regulation of DNA catabolic process	5	0.575663	{'GO:0009894', 'GO:0051052'}	7491
									GO:0035813	regulation of renal sodium excretion	6	0.575661	{'GO:0044062', 'GO:0098801'}	7492
									GO:0061377	mammary gland lobule development	3	0.57566	{'GO:0048856'}	7493
									GO:0051917	regulation of fibrinolysis	5	0.575659	{'GO:0030193'}	7494
									GO:0051365	cellular response to potassium ion starvation	5	0.575658	{'GO:0009267'}	7495
									GO:0060551	regulation of fructose 1,6-bisphosphate metabolic process	7	0.575656	{'GO:0019220'}	7496
									GO:0090312	positive regulation of protein deacetylation	8	0.575654	{'GO:0031401', 'GO:0090311'}	7497
									GO:1905516	positive regulation of fertilization	5	0.575654	{'GO:2000243', 'GO:0080154'}	7498
									GO:0002509	central tolerance induction to self antigen	4	0.575653	{'GO:0002513', 'GO:0002508'}	7499
									GO:0008300	isoprenoid catabolic process	5	0.575653	{'GO:0006720', 'GO:0044242'}	7500
									GO:0140252	regulation protein catabolic process at postsynapse	6	0.575653	{'GO:0140250'}	7501
									GO:0060265	positive regulation of respiratory burst involved in inflammatory response	5	0.575651	{'GO:0060267', 'GO:0002699', 'GO:0045089', 'GO:0060264', 'GO:0051240', 'GO:0050729'}	7502
									GO:1904073	regulation of trophectodermal cell proliferation	5	0.575651	{'GO:0048638', 'GO:0042127'}	7503
									GO:0010025	wax biosynthetic process	5	0.57565	{'GO:0010166', 'GO:1901570'}	7504
									GO:0046464	acylglycerol catabolic process	6	0.575646	{'GO:0006639', 'GO:0046503', 'GO:0046461'}	7505
									GO:0097102	endothelial tip cell fate specification	6	0.575645	{'GO:0097101'}	7506
									GO:0060928	atrioventricular node cell development	7	0.575645	{'GO:0060926'}	7507
									GO:0060741	prostate gland stromal morphogenesis	3	0.575644	{'GO:0009653', 'GO:0003006'}	7508
									GO:0043519	regulation of myosin II filament organization	6	0.575644	{'GO:0032956', 'GO:1902903'}	7509
									GO:0034242	negative regulation of syncytium formation by plasma membrane fusion	5	0.57564	{'GO:0051129', 'GO:0060142', 'GO:0051093'}	7510
									GO:0072753	cellular response to glutathione	5	0.575639	{'GO:1901701', 'GO:1901370', 'GO:0071417'}	7511
									GO:0045720	negative regulation of integrin biosynthetic process	6	0.575638	{'GO:0010558', 'GO:0051129', 'GO:0045113'}	7512
									GO:0009052	pentose-phosphate shunt, non-oxidative branch	4	0.575636	{'GO:0019682', 'GO:0006091'}	7513
									GO:0072578	neurotransmitter-gated ion channel clustering	6	0.575633	{'GO:0043113'}	7514
									GO:0099601	regulation of neurotransmitter receptor activity	4	0.575632	{'GO:0010469'}	7515
									GO:0060628	regulation of ER to Golgi vesicle-mediated transport	5	0.575631	{'GO:0032386', 'GO:0060627'}	7516
									GO:1990253	cellular response to leucine starvation	6	0.57563	{'GO:0034198'}	7517
									GO:1905207	regulation of cardiocyte differentiation	5	0.57563	{'GO:0045595'}	7518
									GO:0071258	cellular response to gravity	4	0.575628	{'GO:0009629', 'GO:0071214'}	7519
									GO:0051255	spindle midzone assembly	3	0.575628	{'GO:0022402', 'GO:0007017', 'GO:0022607'}	7520
									GO:0010764	negative regulation of fibroblast migration	7	0.575627	{'GO:0010762', 'GO:0030336'}	7521
									GO:0060546	negative regulation of necroptotic process	7	0.575624	{'GO:0060544', 'GO:0062099'}	7522
									GO:0106035	protein maturation by [4Fe-4S] cluster transfer	6	0.575623	{'GO:0097428'}	7523
									GO:0015959	diadenosine polyphosphate metabolic process	6	0.575621	{'GO:0009117'}	7524
									GO:0061824	cytosolic ciliogenesis	7	0.575621	{'GO:0060271'}	7525
									GO:1905477	positive regulation of protein localization to membrane	6	0.57562	{'GO:1903829', 'GO:1905475'}	7526
									GO:0035026	leading edge cell differentiation	5	0.575619	{'GO:0030855'}	7527
									GO:0035358	regulation of peroxisome proliferator activated receptor signaling pathway	6	0.575617	{'GO:1902531'}	7528
									GO:0003139	secondary heart field specification	6	0.575616	{'GO:0003128'}	7529
									GO:0060037	pharyngeal system development	4	0.575615	{'GO:0048731'}	7530
									GO:0001408	guanine nucleotide transport	7	0.575615	{'GO:0015865'}	7531
									GO:1904010	response to Aroclor 1254	3	0.575612	{'GO:0042221'}	7532
									GO:0099187	presynaptic cytoskeleton organization	6	0.57561	{'GO:0007010'}	7533
									GO:0005984	disaccharide metabolic process	5	0.575609	{'GO:0009311'}	7534
									GO:0072720	response to dithiothreitol	4	0.575607	{'GO:1901700'}	7535
									GO:0002072	optic cup morphogenesis involved in camera-type eye development	5	0.575607	{'GO:0016331'}	7536
									GO:0060541	respiratory system development	4	0.575604	{'GO:0048731'}	7537
									GO:0071322	cellular response to carbohydrate stimulus	5	0.575602	{'GO:0009743', 'GO:1901701'}	7538
									GO:0040031	snRNA modification	5	0.575602	{'GO:0009451', 'GO:0016073'}	7539
									GO:1901506	regulation of acylglycerol transport	6	0.575601	{'GO:0032368'}	7540
									GO:0010332	response to gamma radiation	5	0.575599	{'GO:0010212'}	7541
									GO:0016239	positive regulation of macroautophagy	8	0.575598	{'GO:0016241', 'GO:0010508'}	7542
									GO:0061053	somite development	5	0.575597	{'GO:0060429'}	7543
									GO:0007064	mitotic sister chromatid cohesion	4	0.575592	{'GO:0007062'}	7544
									GO:0002812	biosynthetic process of antibacterial peptides active against Gram-negative bacteria	6	0.575592	{'GO:0002780'}	7545
									GO:0046986	negative regulation of hemoglobin biosynthetic process	7	0.575591	{'GO:0010558', 'GO:0051248', 'GO:0046984'}	7546
									GO:0030239	myofibril assembly	4	0.575587	{'GO:0031032', 'GO:0140694', 'GO:0010927', 'GO:0097435'}	7547
									GO:0015837	amine transport	5	0.575587	{'GO:0071705'}	7548
									GO:0007000	nucleolus organization	6	0.575585	{'GO:0006997'}	7549
									GO:0061870	positive regulation of hepatic stellate cell migration	8	0.575584	{'GO:0010763', 'GO:0061869'}	7550
									GO:0140651	futile creatine cycle	2	0.575582	{'GO:0008152'}	7551
									GO:0035442	dipeptide transmembrane transport	4	0.57558	{'GO:0035672', 'GO:0042938'}	7552
									GO:1904902	ESCRT III complex assembly	7	0.575576	{'GO:1904895'}	7553
									GO:0030208	dermatan sulfate biosynthetic process	5	0.575576	{'GO:0006024', 'GO:0072330', 'GO:0030205', 'GO:0044272'}	7554
									GO:1904890	negative regulation of excitatory synapse assembly	7	0.575575	{'GO:0051964', 'GO:1904889'}	7555
									GO:1990806	ligand-gated ion channel signaling pathway	3	0.575574	{'GO:0007165'}	7556
									GO:2000136	regulation of cell proliferation involved in heart morphogenesis	5	0.575573	{'GO:0042127'}	7557
									GO:0090220	chromosome localization to nuclear envelope involved in homologous chromosome segregation	5	0.575573	{'GO:0051303'}	7558
									GO:0035344	hypoxanthine transport	7	0.575571	{'GO:0006863'}	7559
									GO:0015819	lysine transport	6	0.575571	{'GO:1902022', 'GO:0015802'}	7560
									GO:0002291	T cell activation via T cell receptor contact with antigen bound to MHC molecule on antigen presenting cell	6	0.57557	{'GO:0002286'}	7561
									GO:0034021	response to silicon dioxide	4	0.575569	{'GO:1901700'}	7562
									GO:0006152	purine nucleoside catabolic process	5	0.575567	{'GO:0009164', 'GO:0072523', 'GO:0042278'}	7563
									GO:1901950	dense core granule transport	5	0.575564	{'GO:0032253', 'GO:0051650', 'GO:0016482'}	7564
									GO:0003222	ventricular trabecula myocardium morphogenesis	5	0.575564	{'GO:0055010', 'GO:0061384'}	7565
									GO:0060999	positive regulation of dendritic spine development	5	0.575564	{'GO:0060998', 'GO:0051094'}	7566
									GO:0009116	nucleoside metabolic process	3	0.575562	{'GO:0055086', 'GO:1901657', 'GO:1901564'}	7567
									GO:1905669	TORC1 complex assembly	6	0.575561	{'GO:0065003'}	7568
									GO:1903596	regulation of gap junction assembly	6	0.57556	{'GO:1901888'}	7569
									GO:1904542	regulation of free ubiquitin chain polymerization	7	0.57556	{'GO:0032271'}	7570
									GO:0009249	protein lipoylation	5	0.575559	{'GO:0051604', 'GO:0018205'}	7571
									GO:0019585	glucuronate metabolic process	8	0.575559	{'GO:0006063'}	7572
									GO:0021537	telencephalon development	3	0.575555	{'GO:0048856'}	7573
									GO:0043039	tRNA aminoacylation	5	0.575553	{'GO:0043038', 'GO:0006399'}	7574
									GO:0000305	response to oxygen radical	5	0.575553	{'GO:0000302'}	7575
									GO:0035601	protein deacylation	5	0.575552	{'GO:0036211', 'GO:0098732'}	7576
									GO:0150106	regulation of protein localization to cell-cell junction	6	0.575551	{'GO:0032880'}	7577
									GO:0031914	negative regulation of synaptic plasticity	4	0.575549	{'GO:0048167'}	7578
									GO:0048048	embryonic eye morphogenesis	5	0.575548	{'GO:0048592', 'GO:0048562'}	7579
									GO:0002514	B cell tolerance induction	3	0.575545	{'GO:0002507'}	7580
									GO:0072016	glomerular parietal epithelial cell development	6	0.575541	{'GO:0072310'}	7581
									GO:0046465	dolichyl diphosphate metabolic process	5	0.57554	{'GO:0006644'}	7582
									GO:0032351	negative regulation of hormone metabolic process	5	0.57554	{'GO:0009892', 'GO:0032350'}	7583
									GO:0002519	natural killer cell tolerance induction	3	0.57554	{'GO:0002507'}	7584
									GO:0016202	regulation of striated muscle tissue development	5	0.57554	{'GO:0048634', 'GO:1901861'}	7585
									GO:0010248	establishment or maintenance of transmembrane electrochemical gradient	4	0.575538	{'GO:0034220'}	7586
									GO:1904580	regulation of intracellular mRNA localization	5	0.575538	{'GO:0060341'}	7587
									GO:1905033	positive regulation of membrane repolarization during cardiac muscle cell action potential	4	0.575534	{'GO:0048518', 'GO:1905031'}	7588
									GO:0045879	negative regulation of smoothened signaling pathway	6	0.575534	{'GO:0009968', 'GO:0008589'}	7589
									GO:0003323	type B pancreatic cell development	7	0.575533	{'GO:0002068'}	7590
									GO:0060296	regulation of cilium beat frequency involved in ciliary motility	3	0.575531	{'GO:0003356', 'GO:0060295', 'GO:0065008'}	7591
									GO:0048284	organelle fusion	5	0.57553	{'GO:0006996'}	7592
									GO:0160054	microfibril assembly	5	0.575526	{'GO:0022607', 'GO:0097435'}	7593
									GO:0018103	protein C-linked glycosylation	5	0.575526	{'GO:0006486'}	7594
									GO:0006820	monoatomic anion transport	5	0.575526	{'GO:0006811'}	7595
									GO:0097354	prenylation	3	0.575522	{'GO:0044237'}	7596
									GO:0002343	peripheral B cell selection	3	0.575521	{'GO:0002339'}	7597
									GO:0046134	pyrimidine nucleoside biosynthetic process	5	0.575518	{'GO:0006213', 'GO:0009163', 'GO:0072528'}	7598
									GO:2000698	positive regulation of epithelial cell differentiation involved in kidney development	7	0.575518	{'GO:2000696', 'GO:0030858'}	7599
									GO:0090158	endoplasmic reticulum membrane organization	5	0.575515	{'GO:0061024'}	7600
									GO:0030199	collagen fibril organization	5	0.575514	{'GO:0097435', 'GO:0030198'}	7601
									GO:0002439	chronic inflammatory response to antigenic stimulus	4	0.575514	{'GO:0002437', 'GO:0002544'}	7602
									GO:0048708	astrocyte differentiation	5	0.575513	{'GO:0010001'}	7603
									GO:0006891	intra-Golgi vesicle-mediated transport	4	0.575511	{'GO:0048193'}	7604
									GO:0001581	detection of chemical stimulus involved in sensory perception of sour taste	6	0.575508	{'GO:0050912'}	7605
									GO:0010614	negative regulation of cardiac muscle hypertrophy	6	0.575503	{'GO:0010611', 'GO:0014741'}	7606
									GO:0070472	regulation of uterine smooth muscle contraction	8	0.575501	{'GO:0006940'}	7607
									GO:0071932	replication fork reversal	7	0.5755	{'GO:0031297'}	7608
									GO:1904557	L-alanine transmembrane transport	5	0.575499	{'GO:0015808', 'GO:1902475'}	7609
									GO:0009890	negative regulation of biosynthetic process	5	0.57549	{'GO:0009889', 'GO:0009892'}	7610
									GO:0051561	positive regulation of mitochondrial calcium ion concentration	7	0.575488	{'GO:0051560'}	7611
									GO:0006925	inflammatory cell apoptotic process	5	0.575488	{'GO:0006915'}	7612
									GO:0006624	vacuolar protein processing	6	0.575487	{'GO:0016485'}	7613
									GO:0090130	tissue migration	2	0.575487	{'GO:0032501'}	7614
									GO:0010517	regulation of phospholipase activity	6	0.575486	{'GO:0060191'}	7615
									GO:0007185	cell surface receptor protein tyrosine phosphatase signaling pathway	5	0.575482	{'GO:0007167'}	7616
									GO:1903959	regulation of monoatomic anion transmembrane transport	6	0.575482	{'GO:0034765', 'GO:0044070'}	7617
									GO:0046203	spermidine catabolic process	7	0.575481	{'GO:0006598', 'GO:0008216'}	7618
									GO:0016128	phytosteroid metabolic process	3	0.575481	{'GO:1901615', 'GO:0008202'}	7619
									GO:0140285	endosome fission	6	0.575477	{'GO:0048285'}	7620
									GO:0021885	forebrain cell migration	4	0.575476	{'GO:0016477'}	7621
									GO:0042264	peptidyl-aspartic acid hydroxylation	6	0.575474	{'GO:0018197', 'GO:0018126'}	7622
									GO:0009414	response to water deprivation	3	0.575472	{'GO:0009415', 'GO:0006950'}	7623
									GO:0017143	insecticide metabolic process	4	0.575469	{'GO:0009404', 'GO:0006805'}	7624
									GO:0072092	ureteric bud invasion	4	0.575469	{'GO:0060560'}	7625
									GO:0035524	proline transmembrane transport	4	0.575465	{'GO:1905039', 'GO:0003333', 'GO:0071705'}	7626
									GO:1904219	positive regulation of CDP-diacylglycerol-serine O-phosphatidyltransferase activity	6	0.575462	{'GO:1904217', 'GO:0051347'}	7627
									GO:0060571	morphogenesis of an epithelial fold	5	0.575461	{'GO:0002009'}	7628
									GO:2000984	negative regulation of ATP citrate synthase activity	6	0.575456	{'GO:2000983', 'GO:0051348'}	7629
									GO:2000295	regulation of hydrogen peroxide catabolic process	6	0.575455	{'GO:0010310', 'GO:0031329'}	7630
									GO:0061956	penetration of cumulus oophorus	3	0.575453	{'GO:0048609'}	7631
									GO:0031247	actin rod assembly	6	0.575452	{'GO:0051017'}	7632
									GO:1905935	positive regulation of cell fate determination	5	0.575451	{'GO:1905933', 'GO:0048522', 'GO:0051094'}	7633
									GO:0043578	nuclear matrix organization	6	0.575449	{'GO:0006997'}	7634
									GO:0000256	allantoin catabolic process	4	0.575443	{'GO:0000255', 'GO:0043605', 'GO:1901565'}	7635
									GO:1902159	regulation of cyclic nucleotide-gated ion channel activity	6	0.575439	{'GO:0032412'}	7636
									GO:1903011	negative regulation of bone development	5	0.575438	{'GO:0051241', 'GO:1903010', 'GO:0051093'}	7637
									GO:2001286	regulation of caveolin-mediated endocytosis	6	0.575437	{'GO:0030100'}	7638
									GO:1900052	regulation of retinoic acid biosynthetic process	5	0.575436	{'GO:0030656', 'GO:0010565', 'GO:0046890', 'GO:0031326', 'GO:0032350', 'GO:0019747'}	7639
									GO:0018364	peptidyl-glutamine methylation	5	0.575434	{'GO:0006479'}	7640
									GO:0072350	tricarboxylic acid metabolic process	6	0.57543	{'GO:0019752'}	7641
									GO:0019884	antigen processing and presentation of exogenous antigen	3	0.575429	{'GO:0019882'}	7642
									GO:0150143	regulation of CD80 production	7	0.575424	{'GO:0010559'}	7643
									GO:0051414	response to cortisol	5	0.575424	{'GO:1901654', 'GO:0051384', 'GO:0097305'}	7644
									GO:0071965	multicellular organismal locomotion	2	0.57542	{'GO:0050879', 'GO:0040011'}	7645
									GO:0060067	cervix development	4	0.57542	{'GO:0048608'}	7646
									GO:0007588	excretion	3	0.575419	{'GO:0003008'}	7647
									GO:1905373	ceramide phosphoethanolamine biosynthetic process	5	0.575418	{'GO:0008654', 'GO:0030148', 'GO:1905371'}	7648
									GO:0035674	tricarboxylic acid transmembrane transport	5	0.575415	{'GO:1905039'}	7649
									GO:0071306	cellular response to vitamin E	5	0.575415	{'GO:0071295', 'GO:1901701', 'GO:0033197', 'GO:0071407'}	7650
									GO:1901317	regulation of flagellated sperm motility	4	0.575414	{'GO:0060295', 'GO:2000241'}	7651
									GO:0036148	phosphatidylglycerol acyl-chain remodeling	7	0.575412	{'GO:0046471'}	7652
									GO:0031456	glycine betaine biosynthetic process	6	0.57541	{'GO:0006578', 'GO:0031455'}	7653
									GO:0060134	prepulse inhibition	6	0.575409	{'GO:0032102'}	7654
									GO:0010730	negative regulation of hydrogen peroxide biosynthetic process	7	0.575409	{'GO:1903427', 'GO:0010727', 'GO:0010728', 'GO:0031327'}	7655
									GO:0071168	protein localization to chromatin	7	0.575408	{'GO:0034502'}	7656
									GO:1904344	regulation of gastric mucosal blood circulation	6	0.575408	{'GO:1903522'}	7657
									GO:0098917	retrograde trans-synaptic signaling	6	0.575407	{'GO:0099537'}	7658
									GO:0044794	positive regulation by host of viral process	6	0.575405	{'GO:0044788'}	7659
									GO:0051684	maintenance of Golgi location	4	0.575404	{'GO:0051645', 'GO:0051657'}	7660
									GO:1902946	protein localization to early endosome	7	0.575402	{'GO:0036010'}	7661
									GO:0021936	regulation of cerebellar granule cell precursor proliferation	6	0.575402	{'GO:2000177'}	7662
									GO:0062176	R-loop processing	8	0.5754	{'GO:0006338'}	7663
									GO:0035994	response to muscle stretch	4	0.5754	{'GO:0009612'}	7664
									GO:1904479	negative regulation of intestinal absorption	6	0.575398	{'GO:0060457', 'GO:1904478'}	7665
									GO:1905770	regulation of mesodermal cell differentiation	5	0.575393	{'GO:0045595'}	7666
									GO:0097533	cellular stress response to acid chemical	4	0.575384	{'GO:0097532'}	7667
									GO:0010157	response to chlorate	4	0.575383	{'GO:1901700'}	7668
									GO:0042723	thiamine-containing compound metabolic process	4	0.575379	{'GO:0072527', 'GO:0006790', 'GO:0006767'}	7669
									GO:1904340	positive regulation of dopaminergic neuron differentiation	7	0.575379	{'GO:0045666', 'GO:1904338'}	7670
									GO:0003311	pancreatic D cell differentiation	8	0.575376	{'GO:0035883'}	7671
									GO:0046655	folic acid metabolic process	3	0.575375	{'GO:0043648', 'GO:0006760', 'GO:0043603', 'GO:0006767'}	7672
									GO:0036146	cellular response to mycotoxin	5	0.575375	{'GO:0010046', 'GO:0097237'}	7673
									GO:0032944	regulation of mononuclear cell proliferation	6	0.575371	{'GO:0070663'}	7674
									GO:0110059	negative regulation of blood vessel endothelial cell differentiation	8	0.575368	{'GO:0045602', 'GO:0110057'}	7675
									GO:0086045	membrane depolarization during AV node cell action potential	7	0.575364	{'GO:0086012'}	7676
									GO:0045471	response to ethanol	5	0.575364	{'GO:0097305'}	7677
									GO:0032930	positive regulation of superoxide anion generation	7	0.575363	{'GO:2000379', 'GO:0032928'}	7678
									GO:0006020	inositol metabolic process	5	0.575363	{'GO:0019751'}	7679
									GO:0006004	fucose metabolic process	5	0.57536	{'GO:0019318'}	7680
									GO:0060324	face development	3	0.575355	{'GO:0048856'}	7681
									GO:1900130	regulation of lipid binding	4	0.575353	{'GO:0051098'}	7682
									GO:0048755	branching morphogenesis of a nerve	3	0.575351	{'GO:0001763'}	7683
									GO:0048702	embryonic neurocranium morphogenesis	4	0.575349	{'GO:0048598'}	7684
									GO:0090675	intermicrovillar adhesion	5	0.575349	{'GO:0034109'}	7685
									GO:0008049	male courtship behavior	6	0.575347	{'GO:0007619', 'GO:0060179'}	7686
									GO:0051084	'de novo' post-translational protein folding	4	0.575347	{'GO:0006458'}	7687
									GO:0032802	low-density lipoprotein particle receptor catabolic process	5	0.575345	{'GO:0032799', 'GO:0030163', 'GO:0032801'}	7688
									GO:0006846	acetate transport	7	0.575343	{'GO:0015718'}	7689
									GO:0009131	pyrimidine nucleoside monophosphate catabolic process	6	0.575342	{'GO:0009129', 'GO:0009125'}	7690
									GO:0030974	thiamine pyrophosphate transmembrane transport	5	0.575342	{'GO:0015697', 'GO:0015748', 'GO:0015711', 'GO:0071934'}	7691
									GO:0060309	elastin catabolic process	5	0.575341	{'GO:0051541', 'GO:0006516'}	7692
									GO:0051123	RNA polymerase II preinitiation complex assembly	8	0.575339	{'GO:0070897'}	7693
									GO:0032463	negative regulation of protein homooligomerization	8	0.575338	{'GO:0032460', 'GO:0032462'}	7694
									GO:0043576	regulation of respiratory gaseous exchange	4	0.575335	{'GO:0051239'}	7695
									GO:0016203	muscle attachment	2	0.575335	{'GO:0032501'}	7696
									GO:2000235	regulation of tRNA processing	7	0.575333	{'GO:0010468', 'GO:1903326'}	7697
									GO:0010927	cellular component assembly involved in morphogenesis	3	0.57533	{'GO:0022607', 'GO:0048646'}	7698
									GO:1904412	regulation of cardiac ventricle development	4	0.575327	{'GO:0050793'}	7699
									GO:0019348	dolichol metabolic process	5	0.575326	{'GO:0016093'}	7700
									GO:0051651	maintenance of location in cell	2	0.575323	{'GO:0009987', 'GO:0051235'}	7701
									GO:1903450	regulation of G1 to G0 transition	6	0.575321	{'GO:0010564'}	7702
									GO:0033047	regulation of mitotic sister chromatid segregation	8	0.57532	{'GO:0033045'}	7703
									GO:0055062	phosphate ion homeostasis	4	0.575318	{'GO:0098771'}	7704
									GO:0070494	regulation of thrombin-activated receptor signaling pathway	6	0.575316	{'GO:0008277'}	7705
									GO:0033386	geranylgeranyl diphosphate biosynthetic process	5	0.575315	{'GO:0008654', 'GO:0033385', 'GO:0016114'}	7706
									GO:0010659	cardiac muscle cell apoptotic process	7	0.575314	{'GO:0010658'}	7707
									GO:0072340	lactam catabolic process	4	0.575313	{'GO:0072338', 'GO:1901565'}	7708
									GO:1990408	calcitonin gene-related peptide receptor signaling pathway	5	0.575308	{'GO:0097646'}	7709
									GO:0016332	establishment or maintenance of polarity of embryonic epithelium	3	0.575308	{'GO:0007163'}	7710
									GO:0006212	uracil catabolic process	6	0.575305	{'GO:0019860', 'GO:0006208'}	7711
									GO:0150115	cell-substrate junction organization	5	0.575302	{'GO:0034330'}	7712
									GO:0070926	regulation of ATP:ADP antiporter activity	5	0.575302	{'GO:0032239', 'GO:1903959', 'GO:0022898'}	7713
									GO:0071397	cellular response to cholesterol	6	0.575301	{'GO:0036315', 'GO:0070723', 'GO:0097306'}	7714
									GO:1904732	regulation of electron transfer activity	3	0.575299	{'GO:0065009', 'GO:0043467'}	7715
									GO:0010641	positive regulation of platelet-derived growth factor receptor signaling pathway	6	0.575299	{'GO:0009967', 'GO:0010640'}	7716
									GO:0033227	dsRNA transport	5	0.575293	{'GO:0050658'}	7717
									GO:0015015	heparan sulfate proteoglycan biosynthetic process, enzymatic modification	6	0.575293	{'GO:0030201'}	7718
									GO:0002713	negative regulation of B cell mediated immunity	8	0.575293	{'GO:0002707', 'GO:0002823', 'GO:0002712'}	7719
									GO:0060712	spongiotrophoblast layer development	4	0.575292	{'GO:0009888'}	7720
									GO:1900409	positive regulation of cellular response to oxidative stress	5	0.575291	{'GO:1902884', 'GO:1900407', 'GO:0048522'}	7721
									GO:0031639	plasminogen activation	7	0.575289	{'GO:0031638'}	7722
									GO:0051664	nuclear pore localization	3	0.575289	{'GO:0006997', 'GO:0031503', 'GO:0051668'}	7723
									GO:1905930	regulation of vascular associated smooth muscle cell differentiation involved in phenotypic switching	6	0.575287	{'GO:1905063', 'GO:1905915'}	7724
									GO:0001762	beta-alanine transport	5	0.575285	{'GO:0015804', 'GO:0046942', 'GO:0071705'}	7725
									GO:0008406	gonad development	4	0.575284	{'GO:0048608', 'GO:0048513'}	7726
									GO:0015743	malate transport	8	0.575284	{'GO:0015740'}	7727
									GO:0002448	mast cell mediated immunity	5	0.575283	{'GO:0002444'}	7728
									GO:0009994	oocyte differentiation	3	0.575283	{'GO:0003006', 'GO:0030154'}	7729
									GO:0034643	establishment of mitochondrion localization, microtubule-mediated	4	0.575282	{'GO:0007018', 'GO:0051654'}	7730
									GO:0099163	synaptic signaling by nitric oxide	5	0.575281	{'GO:0099536'}	7731
									GO:0019627	urea metabolic process	3	0.57528	{'GO:0071941', 'GO:0044281', 'GO:0043603', 'GO:1901564'}	7732
									GO:1904062	regulation of monoatomic cation transmembrane transport	6	0.57528	{'GO:0034765'}	7733
									GO:0050854	regulation of antigen receptor-mediated signaling pathway	5	0.575279	{'GO:0050776', 'GO:0009966'}	7734
									GO:0061318	renal filtration cell differentiation	4	0.575279	{'GO:0030154'}	7735
									GO:0072047	proximal/distal pattern formation involved in nephron development	4	0.575278	{'GO:0061004', 'GO:0009954'}	7736
									GO:0014819	regulation of skeletal muscle contraction	8	0.575278	{'GO:0006942'}	7737
									GO:0017126	nucleologenesis	4	0.575277	{'GO:0007000', 'GO:0044085'}	7738
									GO:0045682	regulation of epidermis development	4	0.575277	{'GO:0050793'}	7739
									GO:2000211	regulation of glutamate metabolic process	7	0.575273	{'GO:0000820'}	7740
									GO:1903645	negative regulation of chaperone-mediated protein folding	6	0.575273	{'GO:1903333', 'GO:1903644'}	7741
									GO:0045786	negative regulation of cell cycle	5	0.575271	{'GO:0048523', 'GO:0051726'}	7742
									GO:0016072	rRNA metabolic process	5	0.57527	{'GO:0016070'}	7743
									GO:0014827	intestine smooth muscle contraction	7	0.575268	{'GO:0014831', 'GO:0014821'}	7744
									GO:0072025	distal convoluted tubule development	6	0.575268	{'GO:0072080'}	7745
									GO:0001833	inner cell mass cell proliferation	3	0.575266	{'GO:0008283'}	7746
									GO:1904351	negative regulation of protein catabolic process in the vacuole	7	0.575264	{'GO:0042177', 'GO:1904350'}	7747
									GO:0051489	regulation of filopodium assembly	7	0.575263	{'GO:0120032'}	7748
									GO:0036372	opsin transport	5	0.575262	{'GO:0015031'}	7749
									GO:0061033	secretion by lung epithelial cell involved in lung growth	4	0.575259	{'GO:0032940'}	7750
									GO:0061744	motor behavior	3	0.575259	{'GO:0007610'}	7751
									GO:0033025	regulation of mast cell apoptotic process	4	0.575255	{'GO:0033032', 'GO:0002682', 'GO:2000106'}	7752
									GO:0010585	glutamine secretion	4	0.575254	{'GO:0032940', 'GO:0006868'}	7753
									GO:1901502	ether catabolic process	3	0.575253	{'GO:0009056', 'GO:0018904'}	7754
									GO:0039585	PKR/eIFalpha signaling	5	0.575252	{'GO:0140467'}	7755
									GO:1902170	cellular response to reactive nitrogen species	5	0.575251	{'GO:1901699'}	7756
									GO:1905795	cellular response to puromycin	5	0.575248	{'GO:1901701', 'GO:1905794', 'GO:0071417', 'GO:0071407'}	7757
									GO:0001994	norepinephrine-epinephrine vasoconstriction involved in regulation of systemic arterial blood pressure	7	0.575248	{'GO:0042310'}	7758
									GO:0060399	positive regulation of growth hormone receptor signaling pathway	6	0.575247	{'GO:0009967', 'GO:0060398'}	7759
									GO:0006595	polyamine metabolic process	5	0.575245	{'GO:0006576'}	7760
									GO:1904058	positive regulation of sensory perception of pain	6	0.575245	{'GO:0031646', 'GO:0051930'}	7761
									GO:0042628	mating plug formation	2	0.57524	{'GO:0022414'}	7762
									GO:0046959	habituation	6	0.57524	{'GO:0046958'}	7763
									GO:1901509	regulation of endothelial tube morphogenesis	6	0.575233	{'GO:1905330'}	7764
									GO:0045017	glycerolipid biosynthetic process	4	0.575231	{'GO:0008610', 'GO:0046486', 'GO:0044249'}	7765
									GO:2000987	positive regulation of behavioral fear response	6	0.575225	{'GO:1903367', 'GO:0031349', 'GO:0048520', 'GO:2000822'}	7766
									GO:0035990	tendon cell differentiation	4	0.575225	{'GO:0030154'}	7767
									GO:1901951	regulation of anterograde dense core granule transport	7	0.575224	{'GO:1904809', 'GO:1901608'}	7768
									GO:1902363	regulation of protein localization to spindle pole body	6	0.575218	{'GO:0032880'}	7769
									GO:0003094	glomerular filtration	5	0.575217	{'GO:0097205'}	7770
									GO:0062098	regulation of programmed necrotic cell death	5	0.575216	{'GO:0043067'}	7771
									GO:2000271	positive regulation of fibroblast apoptotic process	7	0.57521	{'GO:2000269', 'GO:0043065'}	7772
									GO:0032239	regulation of nucleobase-containing compound transport	5	0.57521	{'GO:0051049'}	7773
									GO:0030961	peptidyl-arginine hydroxylation	7	0.575205	{'GO:0018195'}	7774
									GO:0065001	specification of axis polarity	3	0.575203	{'GO:0007389'}	7775
									GO:2000387	regulation of antral ovarian follicle growth	4	0.575202	{'GO:0048638', 'GO:2000241'}	7776
									GO:0032528	microvillus organization	6	0.5752	{'GO:0120036'}	7777
									GO:0007620	copulation	5	0.5752	{'GO:0007617'}	7778
									GO:0021822	negative regulation of cell motility involved in cerebral cortex radial glia guided migration	8	0.575199	{'GO:1903976'}	7779
									GO:1905454	negative regulation of myeloid progenitor cell differentiation	7	0.575199	{'GO:1905453', 'GO:1901533'}	7780
									GO:0007509	mesoderm migration involved in gastrulation	3	0.575198	{'GO:0008078', 'GO:0042074', 'GO:0090130'}	7781
									GO:0042274	ribosomal small subunit biogenesis	5	0.575197	{'GO:0022613'}	7782
									GO:0061502	early endosome to recycling endosome transport	5	0.575196	{'GO:0098927'}	7783
									GO:0071231	cellular response to folic acid	5	0.575193	{'GO:0071295', 'GO:1901701', 'GO:0071417', 'GO:0051593', 'GO:0071407'}	7784
									GO:2000643	positive regulation of early endosome to late endosome transport	6	0.575193	{'GO:0032388', 'GO:2000641'}	7785
									GO:0141013	purine nucleotide import into lysosome	4	0.575191	{'GO:0072530', 'GO:0007041', 'GO:0034486'}	7786
									GO:1900125	regulation of hyaluronan biosynthetic process	7	0.575191	{'GO:0032885'}	7787
									GO:0062237	protein localization to postsynapse	7	0.575189	{'GO:0035418'}	7788
									GO:0060600	dichotomous subdivision of an epithelial terminal unit	5	0.575188	{'GO:0002009'}	7789
									GO:0006997	nucleus organization	5	0.575185	{'GO:0006996'}	7790
									GO:0071694	maintenance of protein location in extracellular region	4	0.575185	{'GO:0045185'}	7791
									GO:0042421	norepinephrine biosynthetic process	7	0.575185	{'GO:0042415', 'GO:0042423'}	7792
									GO:1902490	regulation of sperm capacitation	4	0.575185	{'GO:1903429', 'GO:2000241', 'GO:0051239'}	7793
									GO:1905956	positive regulation of endothelial tube morphogenesis	5	0.575182	{'GO:1901509', 'GO:1905332', 'GO:0051240'}	7794
									GO:1903401	L-lysine transmembrane transport	5	0.575181	{'GO:1902475', 'GO:1902022'}	7795
									GO:0046940	nucleoside monophosphate phosphorylation	6	0.575178	{'GO:0009123', 'GO:0009165'}	7796
									GO:0002467	germinal center formation	3	0.575177	{'GO:0048646', 'GO:0002460'}	7797
									GO:0006002	fructose 6-phosphate metabolic process	3	0.575177	{'GO:0019637', 'GO:0006796', 'GO:1901135'}	7798
									GO:1901659	glycosyl compound biosynthetic process	4	0.575177	{'GO:1901657', 'GO:1901137'}	7799
									GO:0036500	ATF6-mediated unfolded protein response	5	0.575176	{'GO:0030968', 'GO:0006984'}	7800
									GO:0006220	pyrimidine nucleotide metabolic process	4	0.575176	{'GO:0072527', 'GO:0009117'}	7801
									GO:0050982	detection of mechanical stimulus	4	0.575173	{'GO:0009582', 'GO:0009612', 'GO:0009581'}	7802
									GO:1904508	regulation of protein localization to basolateral plasma membrane	7	0.575172	{'GO:1904375', 'GO:1905475'}	7803
									GO:0032486	Rap protein signal transduction	6	0.575172	{'GO:0007264'}	7804
									GO:1902952	positive regulation of dendritic spine maintenance	7	0.575171	{'GO:0031346', 'GO:1902950'}	7805
									GO:0060179	male mating behavior	5	0.575169	{'GO:0007617'}	7806
									GO:0032377	regulation of intracellular lipid transport	6	0.575169	{'GO:0032386', 'GO:0032368'}	7807
									GO:1903431	positive regulation of cell maturation	7	0.575168	{'GO:0010720', 'GO:1903429'}	7808
									GO:0071549	cellular response to dexamethasone stimulus	6	0.575162	{'GO:0071385', 'GO:1901655', 'GO:0071548'}	7809
									GO:1902268	negative regulation of polyamine transmembrane transport	6	0.575155	{'GO:0034763', 'GO:1902267'}	7810
									GO:0009404	toxin metabolic process	3	0.575154	{'GO:0044237', 'GO:0019748'}	7811
									GO:1905564	positive regulation of vascular endothelial cell proliferation	8	0.57515	{'GO:1905562', 'GO:0001938'}	7812
									GO:0014028	notochord formation	3	0.575147	{'GO:0048646'}	7813
									GO:0032291	axon ensheathment in central nervous system	4	0.575144	{'GO:0008366'}	7814
									GO:0060479	lung cell differentiation	4	0.575143	{'GO:0030154'}	7815
									GO:0014834	skeletal muscle satellite cell maintenance involved in skeletal muscle regeneration	3	0.575143	{'GO:0098727'}	7816
									GO:0150079	negative regulation of neuroinflammatory response	7	0.575142	{'GO:0150077', 'GO:0050728'}	7817
									GO:2000169	regulation of peptidyl-cysteine S-nitrosylation	7	0.575142	{'GO:0031399'}	7818
									GO:0019530	taurine metabolic process	3	0.575142	{'GO:0019694', 'GO:1901564'}	7819
									GO:1901906	diadenosine pentaphosphate metabolic process	7	0.575141	{'GO:0015959'}	7820
									GO:0006749	glutathione metabolic process	3	0.57514	{'GO:0006575', 'GO:0006790', 'GO:0043603'}	7821
									GO:0071896	protein localization to adherens junction	7	0.575139	{'GO:0150105'}	7822
									GO:0003057	regulation of the force of heart contraction by chemical signal	4	0.575138	{'GO:0002026'}	7823
									GO:1904646	cellular response to amyloid-beta	5	0.575134	{'GO:0071417', 'GO:1904645', 'GO:1901701'}	7824
									GO:0045938	positive regulation of circadian sleep/wake cycle, sleep	5	0.575134	{'GO:0045187', 'GO:0042753', 'GO:0048520'}	7825
									GO:0033633	negative regulation of cell-cell adhesion mediated by integrin	7	0.575134	{'GO:0033629', 'GO:0022408', 'GO:0033632'}	7826
									GO:0001941	postsynaptic membrane organization	5	0.575133	{'GO:0061024'}	7827
									GO:1903661	positive regulation of complement-dependent cytotoxicity	6	0.575133	{'GO:0031343', 'GO:1903659'}	7828
									GO:0046324	regulation of glucose import	6	0.575132	{'GO:0010827'}	7829
									GO:1905097	regulation of guanyl-nucleotide exchange factor activity	5	0.575131	{'GO:1904424', 'GO:0043087'}	7830
									GO:0051898	negative regulation of phosphatidylinositol 3-kinase/protein kinase B signal transduction	7	0.57513	{'GO:1902532', 'GO:0051896'}	7831
									GO:0071454	cellular response to anoxia	4	0.57513	{'GO:0034059', 'GO:0033554', 'GO:0036294'}	7832
									GO:1904316	response to 2-O-acetyl-1-O-hexadecyl-sn-glycero-3-phosphocholine	4	0.575129	{'GO:0010243', 'GO:0046683', 'GO:0033993', 'GO:0045472'}	7833
									GO:0042418	epinephrine biosynthetic process	7	0.575129	{'GO:0042423', 'GO:0042414'}	7834
									GO:0003163	sinoatrial node development	8	0.575126	{'GO:0003228'}	7835
									GO:0060599	lateral sprouting involved in mammary gland duct morphogenesis	6	0.575123	{'GO:0060601'}	7836
									GO:1903393	positive regulation of adherens junction organization	6	0.57512	{'GO:1903391', 'GO:0051130'}	7837
									GO:1905777	regulation of exonuclease activity	6	0.575119	{'GO:0032069'}	7838
									GO:0042137	sequestering of neurotransmitter	3	0.575117	{'GO:0051235'}	7839
									GO:0032506	cytokinetic process	3	0.575116	{'GO:0022402'}	7840
									GO:0043415	positive regulation of skeletal muscle tissue regeneration	6	0.575112	{'GO:0048639', 'GO:0043416'}	7841
									GO:0031460	glycine betaine transport	5	0.575112	{'GO:0015838', 'GO:0015695'}	7842
									GO:2000313	regulation of fibroblast growth factor receptor signaling pathway involved in neural plate anterior/posterior pattern formation	6	0.57511	{'GO:0040036'}	7843
									GO:0007276	gamete generation	3	0.57511	{'GO:0048609'}	7844
									GO:0000972	transcription-dependent tethering of RNA polymerase II gene DNA at nuclear periphery	6	0.57511	{'GO:0051276'}	7845
									GO:1900190	regulation of single-species biofilm formation	4	0.57511	{'GO:0050794'}	7846
									GO:0030901	midbrain development	3	0.575109	{'GO:0048856'}	7847
									GO:0072172	mesonephric tubule formation	7	0.575108	{'GO:0072079'}	7848
									GO:1903285	positive regulation of hydrogen peroxide catabolic process	7	0.575107	{'GO:0031331', 'GO:0010726', 'GO:2000295'}	7849
									GO:0050802	circadian sleep/wake cycle, sleep	3	0.575106	{'GO:0030431', 'GO:0022410'}	7850
									GO:0055014	atrial cardiac muscle cell development	6	0.575106	{'GO:0055013'}	7851
									GO:2000009	negative regulation of protein localization to cell surface	6	0.575105	{'GO:2000008', 'GO:1903828'}	7852
									GO:1901355	response to rapamycin	4	0.575104	{'GO:0010243', 'GO:0045472', 'GO:1901654', 'GO:0097305', 'GO:0014070'}	7853
									GO:0034349	glial cell apoptotic process	5	0.575103	{'GO:0006915'}	7854
									GO:0046462	monoacylglycerol metabolic process	6	0.575102	{'GO:0006639'}	7855
									GO:0043461	proton-transporting ATP synthase complex assembly	7	0.575101	{'GO:0070071'}	7856
									GO:0007614	short-term memory	5	0.5751	{'GO:0007613'}	7857
									GO:2000121	regulation of removal of superoxide radicals	6	0.575097	{'GO:0090322', 'GO:1901031', 'GO:1900407'}	7858
									GO:0001667	ameboidal-type cell migration	4	0.575095	{'GO:0016477'}	7859
									GO:1905934	negative regulation of cell fate determination	5	0.575091	{'GO:1905933', 'GO:0010454'}	7860
									GO:0060088	auditory receptor cell stereocilium organization	8	0.57509	{'GO:0060122'}	7861
									GO:0140924	L-kynurenine transmembrane transport	5	0.57509	{'GO:1902475'}	7862
									GO:0010970	transport along microtubule	4	0.575089	{'GO:0030705', 'GO:0099111', 'GO:0007018'}	7863
									GO:0002664	regulation of T cell tolerance induction	5	0.575088	{'GO:0002643'}	7864
									GO:0036048	protein desuccinylation	6	0.575086	{'GO:0035601'}	7865
									GO:2000292	regulation of defecation	6	0.575085	{'GO:0044062', 'GO:0044058'}	7866
									GO:0051642	centrosome localization	3	0.575084	{'GO:0061842'}	7867
									GO:0060306	regulation of membrane repolarization	3	0.57508	{'GO:0042391', 'GO:0050789'}	7868
									GO:0051725	protein de-ADP-ribosylation	5	0.575078	{'GO:0036211'}	7869
									GO:1904843	cellular response to nitroglycerin	5	0.575077	{'GO:1901699', 'GO:1901701', 'GO:1904842'}	7870
									GO:1904432	regulation of ferrous iron binding	4	0.575075	{'GO:0051098'}	7871
									GO:0001550	ovarian cumulus expansion	3	0.575074	{'GO:0048589', 'GO:0022602'}	7872
									GO:0009173	pyrimidine ribonucleoside monophosphate metabolic process	7	0.575074	{'GO:0009161', 'GO:0009129'}	7873
									GO:0035461	vitamin transmembrane transport	3	0.575073	{'GO:0055085', 'GO:0051180'}	7874
									GO:0006710	androgen catabolic process	4	0.575066	{'GO:0042447', 'GO:0006706', 'GO:0008209'}	7875
									GO:0046886	positive regulation of hormone biosynthetic process	6	0.575063	{'GO:0046885', 'GO:0032352', 'GO:0031328'}	7876
									GO:0015671	oxygen transport	5	0.575061	{'GO:0015669'}	7877
									GO:1990256	signal clustering	5	0.575059	{'GO:0009966'}	7878
									GO:0055093	response to hyperoxia	3	0.575058	{'GO:0006950', 'GO:0036296'}	7879
									GO:0009581	detection of external stimulus	3	0.575053	{'GO:0051606', 'GO:0009605'}	7880
									GO:2000110	negative regulation of macrophage apoptotic process	8	0.575053	{'GO:0033033', 'GO:2000107', 'GO:2000109'}	7881
									GO:0033032	regulation of myeloid cell apoptotic process	6	0.575053	{'GO:0042981'}	7882
									GO:0080154	regulation of fertilization	4	0.575051	{'GO:2000241'}	7883
									GO:1901629	regulation of presynaptic membrane organization	6	0.575048	{'GO:0050807'}	7884
									GO:1990926	short-term synaptic potentiation	4	0.575046	{'GO:0048167'}	7885
									GO:1904985	negative regulation of quinolinate biosynthetic process	6	0.575045	{'GO:1904984', 'GO:0062014', 'GO:0031327'}	7886
									GO:0090598	male anatomical structure morphogenesis	3	0.575045	{'GO:0009653'}	7887
									GO:1904933	regulation of cell proliferation in midbrain	6	0.575044	{'GO:2000177'}	7888
									GO:0071220	cellular response to bacterial lipoprotein	5	0.575044	{'GO:0032493', 'GO:0071219'}	7889
									GO:0019720	Mo-molybdopterin cofactor metabolic process	4	0.575043	{'GO:0043545'}	7890
									GO:0090394	negative regulation of excitatory postsynaptic potential	4	0.575039	{'GO:0048519', 'GO:0098815'}	7891
									GO:0003340	negative regulation of mesenchymal to epithelial transition involved in metanephros morphogenesis	8	0.575036	{'GO:0003339', 'GO:2000697'}	7892
									GO:0036100	leukotriene catabolic process	6	0.57503	{'GO:0006691', 'GO:0046395'}	7893
									GO:1990874	vascular associated smooth muscle cell proliferation	5	0.57503	{'GO:0048659'}	7894
									GO:0099050	vesicle scission	6	0.57503	{'GO:0090148'}	7895
									GO:1903314	regulation of nitrogen cycle metabolic process	4	0.57503	{'GO:0019222'}	7896
									GO:0035265	organ growth	2	0.57503	{'GO:0032501', 'GO:0048589'}	7897
									GO:0032201	telomere maintenance via semi-conservative replication	3	0.575028	{'GO:0022402', 'GO:0000723'}	7898
									GO:0045299	otolith mineralization	5	0.575026	{'GO:0031214'}	7899
									GO:0098694	regulation of synaptic vesicle budding from presynaptic endocytic zone membrane	6	0.575026	{'GO:0033043'}	7900
									GO:0055012	ventricular cardiac muscle cell differentiation	6	0.575025	{'GO:0055007'}	7901
									GO:0070391	response to lipoteichoic acid	4	0.575024	{'GO:0002237', 'GO:1901700'}	7902
									GO:0018195	peptidyl-arginine modification	6	0.575021	{'GO:0018193'}	7903
									GO:0007096	regulation of exit from mitosis	7	0.575017	{'GO:1901990'}	7904
									GO:0043368	positive T cell selection	3	0.575015	{'GO:0045058'}	7905
									GO:1903513	endoplasmic reticulum to cytosol transport	4	0.575011	{'GO:0046907'}	7906
									GO:1990961	xenobiotic detoxification by transmembrane export across the plasma membrane	4	0.575011	{'GO:0140115', 'GO:0046618'}	7907
									GO:0071400	cellular response to oleic acid	6	0.57501	{'GO:0071398', 'GO:0034201'}	7908
									GO:2000359	regulation of binding of sperm to zona pellucida	4	0.575008	{'GO:0050794'}	7909
									GO:1903618	regulation of transdifferentiation	5	0.575007	{'GO:0045595'}	7910
									GO:1902367	negative regulation of Notch signaling pathway involved in somitogenesis	7	0.575006	{'GO:0045746', 'GO:1902366'}	7911
									GO:0071625	vocalization behavior	3	0.575004	{'GO:0007610'}	7912
									GO:0106027	neuron projection organization	6	0.575003	{'GO:0120036'}	7913
									GO:0061975	articular cartilage development	5	0.575001	{'GO:0051216'}	7914
									GO:0009313	oligosaccharide catabolic process	4	0.575	{'GO:0016052', 'GO:0009311'}	7915
									GO:1903597	negative regulation of gap junction assembly	7	0.574999	{'GO:1901889', 'GO:1903596'}	7916
									GO:0017186	peptidyl-pyroglutamic acid biosynthetic process, using glutaminyl-peptide cyclotransferase	7	0.574996	{'GO:0018199'}	7917
									GO:1904105	positive regulation of convergent extension involved in gastrulation	6	0.574995	{'GO:1905332', 'GO:1904103'}	7918
									GO:1904116	response to vasopressin	5	0.574992	{'GO:0043434'}	7919
									GO:0043648	dicarboxylic acid metabolic process	6	0.574991	{'GO:0019752'}	7920
									GO:0021819	layer formation in cerebral cortex	3	0.57499	{'GO:0048646'}	7921
									GO:0032487	regulation of Rap protein signal transduction	7	0.574987	{'GO:0051056'}	7922
									GO:0051646	mitochondrion localization	3	0.574987	{'GO:0051640'}	7923
									GO:1903909	regulation of receptor clustering	7	0.574985	{'GO:1905475'}	7924
									GO:1990641	response to iron ion starvation	4	0.574981	{'GO:0042594'}	7925
									GO:2001150	positive regulation of dipeptide transmembrane transport	6	0.574976	{'GO:2000880', 'GO:2001148', 'GO:0034764'}	7926
									GO:0150140	regulation of CD86 production	7	0.57497	{'GO:0010559'}	7927
									GO:0046903	secretion	4	0.57497	{'GO:0006810'}	7928
									GO:0031120	snRNA pseudouridine synthesis	6	0.574963	{'GO:0040031', 'GO:0001522'}	7929
									GO:0035754	B cell chemotaxis	5	0.574959	{'GO:0048247'}	7930
									GO:1904019	epithelial cell apoptotic process	5	0.574958	{'GO:0006915'}	7931
									GO:0097711	ciliary basal body-plasma membrane docking	4	0.574957	{'GO:0140056'}	7932
									GO:0048730	epidermis morphogenesis	5	0.574957	{'GO:0002009'}	7933
									GO:0070327	thyroid hormone transport	5	0.574955	{'GO:0009914'}	7934
									GO:0046466	membrane lipid catabolic process	5	0.574954	{'GO:0006643', 'GO:0044242'}	7935
									GO:0021533	cell differentiation in hindbrain	4	0.574952	{'GO:0030154'}	7936
									GO:0010578	regulation of adenylate cyclase activity involved in G protein-coupled receptor signaling pathway	6	0.574951	{'GO:0045761'}	7937
									GO:0048484	enteric nervous system development	4	0.574949	{'GO:0048731'}	7938
									GO:0046338	phosphatidylethanolamine catabolic process	6	0.574947	{'GO:0046475', 'GO:0046337'}	7939
									GO:0060496	mesenchymal-epithelial cell signaling involved in lung development	5	0.574947	{'GO:0060638', 'GO:0060495'}	7940
									GO:0060579	ventral spinal cord interneuron fate commitment	5	0.574946	{'GO:0060581', 'GO:0048663'}	7941
									GO:0090330	regulation of platelet aggregation	6	0.574945	{'GO:0010543', 'GO:0034110'}	7942
									GO:0032510	endosome to lysosome transport via multivesicular body sorting pathway	4	0.574945	{'GO:0008333', 'GO:0032509'}	7943
									GO:0006578	amino-acid betaine biosynthetic process	5	0.574944	{'GO:0006577', 'GO:0042398'}	7944
									GO:1902430	negative regulation of amyloid-beta formation	6	0.574944	{'GO:1902992', 'GO:1902003', 'GO:0034249'}	7945
									GO:0033195	response to alkyl hydroperoxide	5	0.574942	{'GO:0033194'}	7946
									GO:0006051	N-acetylmannosamine metabolic process	5	0.574942	{'GO:0006050'}	7947
									GO:0003127	detection of nodal flow	4	0.574941	{'GO:0009726'}	7948
									GO:0060441	epithelial tube branching involved in lung morphogenesis	5	0.57494	{'GO:0048754'}	7949
									GO:0009142	nucleoside triphosphate biosynthetic process	5	0.574934	{'GO:1901293', 'GO:0009141'}	7950
									GO:0051180	vitamin transport	4	0.574932	{'GO:0006810'}	7951
									GO:1990770	small intestine smooth muscle contraction	6	0.574932	{'GO:0006939'}	7952
									GO:0003195	tricuspid valve formation	5	0.574929	{'GO:0003190'}	7953
									GO:0031106	septin ring organization	7	0.574928	{'GO:0032185'}	7954
									GO:0007198	adenylate cyclase-inhibiting serotonin receptor signaling pathway	5	0.574927	{'GO:0098664', 'GO:0007193'}	7955
									GO:0010171	body morphogenesis	3	0.574926	{'GO:0009653'}	7956
									GO:0036302	atrioventricular canal development	3	0.574926	{'GO:0048856'}	7957
									GO:0007043	cell-cell junction assembly	6	0.574925	{'GO:0045216', 'GO:0034329'}	7958
									GO:0098722	asymmetric stem cell division	4	0.57492	{'GO:0008356', 'GO:0017145'}	7959
									GO:0090108	positive regulation of high-density lipoprotein particle assembly	5	0.57492	{'GO:0031334', 'GO:0051240', 'GO:0090107'}	7960
									GO:0021761	limbic system development	4	0.574919	{'GO:0048731'}	7961
									GO:0051344	negative regulation of cyclic-nucleotide phosphodiesterase activity	6	0.574918	{'GO:0051346', 'GO:0051342'}	7962
									GO:0071725	response to triacyl bacterial lipopeptide	7	0.574914	{'GO:0070339'}	7963
									GO:0001825	blastocyst formation	3	0.574913	{'GO:0048646'}	7964
									GO:0072707	cellular response to sodium dodecyl sulfate	5	0.574912	{'GO:1901701', 'GO:0072706'}	7965
									GO:1903626	positive regulation of DNA catabolic process	6	0.574912	{'GO:1903624', 'GO:0009896', 'GO:0051054'}	7966
									GO:0060081	membrane hyperpolarization	4	0.57491	{'GO:0042391'}	7967
									GO:0019724	B cell mediated immunity	5	0.574906	{'GO:0002449', 'GO:0002460'}	7968
									GO:0060488	orthogonal dichotomous subdivision of terminal units involved in lung branching morphogenesis	7	0.574906	{'GO:0060448'}	7969
									GO:0060932	His-Purkinje system cell differentiation	6	0.574904	{'GO:0055007'}	7970
									GO:0016182	synaptic vesicle budding from endosome	4	0.574904	{'GO:0046907', 'GO:0070142', 'GO:0099003'}	7971
									GO:0035962	response to interleukin-13	5	0.574898	{'GO:0034097'}	7972
									GO:0060709	glycogen cell differentiation involved in embryonic placenta development	4	0.574898	{'GO:0060706'}	7973
									GO:1904977	lymphatic endothelial cell migration	7	0.574897	{'GO:0043542'}	7974
									GO:0051308	male meiosis chromosome separation	4	0.574895	{'GO:0051307', 'GO:0007060'}	7975
									GO:2000975	positive regulation of pro-B cell differentiation	8	0.574894	{'GO:1905458', 'GO:2000973'}	7976
									GO:0003171	atrioventricular valve development	4	0.574893	{'GO:0003170'}	7977
									GO:0002442	serotonin secretion involved in inflammatory response	6	0.57489	{'GO:0001820'}	7978
									GO:0019883	antigen processing and presentation of endogenous antigen	3	0.574886	{'GO:0019882'}	7979
									GO:0021915	neural tube development	4	0.574885	{'GO:0035295', 'GO:0060429'}	7980
									GO:1903533	regulation of protein targeting	7	0.574883	{'GO:0070201'}	7981
									GO:0035313	wound healing, spreading of epidermal cells	5	0.574882	{'GO:0044319'}	7982
									GO:0033504	floor plate development	3	0.574881	{'GO:0048856'}	7983
									GO:0007143	female meiotic nuclear division	4	0.574881	{'GO:0140013'}	7984
									GO:0071107	response to parathyroid hormone	4	0.574881	{'GO:0009725'}	7985
									GO:2000379	positive regulation of reactive oxygen species metabolic process	6	0.57488	{'GO:0031325', 'GO:2000377'}	7986
									GO:1902292	cell cycle DNA replication initiation	6	0.57488	{'GO:0006270'}	7987
									GO:0010825	positive regulation of centrosome duplication	7	0.574878	{'GO:0010824', 'GO:0090068'}	7988
									GO:0036047	peptidyl-lysine demalonylation	7	0.574877	{'GO:0036046', 'GO:0018205'}	7989
									GO:0097051	establishment of protein localization to endoplasmic reticulum membrane	5	0.574877	{'GO:0072599', 'GO:0090150'}	7990
									GO:0043491	phosphatidylinositol 3-kinase/protein kinase B signal transduction	5	0.574875	{'GO:0141124'}	7991
									GO:0031281	positive regulation of cyclase activity	5	0.574873	{'GO:0031279', 'GO:0043085'}	7992
									GO:0030576	Cajal body organization	7	0.574872	{'GO:0030575'}	7993
									GO:1903620	positive regulation of transdifferentiation	6	0.574871	{'GO:1903618', 'GO:0045597'}	7994
									GO:0019637	organophosphate metabolic process	4	0.57487	{'GO:0006793'}	7995
									GO:1904691	negative regulation of type B pancreatic cell proliferation	7	0.574867	{'GO:0061469', 'GO:0050680'}	7996
									GO:0097709	connective tissue replacement	3	0.574866	{'GO:0048771'}	7997
									GO:0150033	negative regulation of protein localization to lysosome	6	0.574864	{'GO:0150031', 'GO:1903828'}	7998
									GO:1904729	regulation of intestinal lipid absorption	7	0.574863	{'GO:1904478'}	7999
									GO:0021985	neurohypophysis development	5	0.574862	{'GO:0048732'}	8000
									GO:0042938	dipeptide transport	7	0.57486	{'GO:0006857'}	8001
									GO:0014855	striated muscle cell proliferation	4	0.57486	{'GO:0033002'}	8002
									GO:0021549	cerebellum development	3	0.574857	{'GO:0048856'}	8003
									GO:0032534	regulation of microvillus assembly	7	0.574853	{'GO:0032530', 'GO:0120032'}	8004
									GO:0009132	nucleoside diphosphate metabolic process	5	0.574851	{'GO:0006753'}	8005
									GO:2000376	positive regulation of oxygen metabolic process	6	0.574851	{'GO:2000374', 'GO:0031325'}	8006
									GO:0001522	pseudouridine synthesis	5	0.57485	{'GO:0009451'}	8007
									GO:1904714	regulation of chaperone-mediated autophagy	6	0.574847	{'GO:0010506', 'GO:0042176'}	8008
									GO:1901403	positive regulation of tetrapyrrole metabolic process	5	0.574846	{'GO:0009893', 'GO:1901401'}	8009
									GO:1902823	negative regulation of late endosome to lysosome transport	7	0.574844	{'GO:1903336', 'GO:1902822'}	8010
									GO:0021591	ventricular system development	4	0.574843	{'GO:0048731'}	8011
									GO:0021524	visceral motor neuron differentiation	6	0.57484	{'GO:0021522'}	8012
									GO:0000017	alpha-glucoside transport	7	0.574838	{'GO:0042946'}	8013
									GO:0099563	modification of synaptic structure	6	0.574837	{'GO:0050808'}	8014
									GO:0002441	histamine secretion involved in inflammatory response	6	0.574828	{'GO:0001821', 'GO:0046879'}	8015
									GO:0071295	cellular response to vitamin	5	0.574827	{'GO:0031670', 'GO:0033273'}	8016
									GO:0035611	protein branching point deglutamylation	8	0.574825	{'GO:0035608'}	8017
									GO:1902991	regulation of amyloid precursor protein catabolic process	6	0.574825	{'GO:0051246'}	8018
									GO:0019430	removal of superoxide radicals	4	0.574825	{'GO:0098869', 'GO:0006801'}	8019
									GO:0009798	axis specification	3	0.574824	{'GO:0007389'}	8020
									GO:0021870	Cajal-Retzius cell differentiation	7	0.574818	{'GO:0021895'}	8021
									GO:0140112	extracellular vesicle biogenesis	4	0.574818	{'GO:0044085'}	8022
									GO:0072554	blood vessel lumenization	6	0.574814	{'GO:0061154'}	8023
									GO:0009144	purine nucleoside triphosphate metabolic process	6	0.574811	{'GO:0009141'}	8024
									GO:0002507	tolerance induction	2	0.57481	{'GO:0002376'}	8025
									GO:2000611	positive regulation of thyroid hormone generation	6	0.574809	{'GO:0032352', 'GO:0031325', 'GO:2000609'}	8026
									GO:1902809	regulation of skeletal muscle fiber differentiation	6	0.574809	{'GO:2001014', 'GO:0010830'}	8027
									GO:0033299	secretion of lysosomal enzymes	5	0.574807	{'GO:0009306'}	8028
									GO:0034763	negative regulation of transmembrane transport	5	0.574807	{'GO:0048523', 'GO:0051051', 'GO:0034762'}	8029
									GO:0070254	mucus secretion	3	0.574807	{'GO:0007589', 'GO:0032941'}	8030
									GO:0045634	regulation of melanocyte differentiation	6	0.574801	{'GO:0050932'}	8031
									GO:0021593	rhombomere morphogenesis	3	0.5748	{'GO:0009653'}	8032
									GO:0043201	response to L-leucine	4	0.574798	{'GO:1901700', 'GO:0043200', 'GO:0010243'}	8033
									GO:0031619	homologous chromosome orientation in meiotic metaphase I	4	0.574797	{'GO:0050000'}	8034
									GO:0010042	response to manganese ion	4	0.574796	{'GO:0010038'}	8035
									GO:1903405	protein localization to nuclear body	8	0.574794	{'GO:1990173'}	8036
									GO:0061738	late endosomal microautophagy	5	0.574793	{'GO:0016237'}	8037
									GO:0014072	response to isoquinoline alkaloid	4	0.574793	{'GO:0014070', 'GO:0043279'}	8038
									GO:0016554	cytidine to uridine editing	6	0.574792	{'GO:0016553'}	8039
									GO:2000818	negative regulation of myoblast proliferation	6	0.574786	{'GO:2000291', 'GO:0008285'}	8040
									GO:0086014	atrial cardiac muscle cell action potential	7	0.574783	{'GO:0086002'}	8041
									GO:0045196	establishment or maintenance of neuroblast polarity	3	0.574783	{'GO:0007163'}	8042
									GO:0062177	radial spoke assembly	6	0.574783	{'GO:0065003'}	8043
									GO:0051253	negative regulation of RNA metabolic process	6	0.574783	{'GO:0045934', 'GO:0010605', 'GO:0051252'}	8044
									GO:0001111	RNA polymerase II promoter clearance	7	0.574782	{'GO:0001109'}	8045
									GO:0014733	regulation of skeletal muscle adaptation	5	0.574781	{'GO:0043502'}	8046
									GO:0061144	alveolar secondary septum development	6	0.574781	{'GO:0060428'}	8047
									GO:0015721	bile acid and bile salt transport	5	0.57478	{'GO:0015850', 'GO:0006869', 'GO:0015718'}	8048
									GO:1990000	amyloid fibril formation	4	0.574779	{'GO:0019538', 'GO:0097435'}	8049
									GO:1902284	neuron projection extension involved in neuron projection guidance	5	0.574775	{'GO:1990138'}	8050
									GO:0070681	glutaminyl-tRNAGln biosynthesis via transamidation	6	0.574775	{'GO:0043039'}	8051
									GO:0006458	'de novo' protein folding	3	0.574775	{'GO:0006457'}	8052
									GO:0047497	mitochondrion transport along microtubule	5	0.574774	{'GO:0072384', 'GO:0034643'}	8053
									GO:0070367	negative regulation of hepatocyte differentiation	5	0.574772	{'GO:0030857', 'GO:0051241', 'GO:0070366'}	8054
									GO:0042092	type 2 immune response	3	0.574766	{'GO:0006955'}	8055
									GO:1901301	regulation of cargo loading into COPII-coated vesicle	6	0.574765	{'GO:0032386'}	8056
									GO:0090186	regulation of pancreatic juice secretion	4	0.574764	{'GO:0044058', 'GO:0050878', 'GO:0051046'}	8057
									GO:2000768	positive regulation of nephron tubule epithelial cell differentiation	8	0.574764	{'GO:2000698', 'GO:0072182'}	8058
									GO:0030329	prenylcysteine metabolic process	4	0.574764	{'GO:0006575'}	8059
									GO:0002238	response to molecule of fungal origin	4	0.57476	{'GO:0043207'}	8060
									GO:0040012	regulation of locomotion	3	0.574759	{'GO:0050789'}	8061
									GO:0060020	Bergmann glial cell differentiation	6	0.574759	{'GO:0048708'}	8062
									GO:0060972	left/right pattern formation	4	0.574758	{'GO:0003002'}	8063
									GO:0006063	uronic acid metabolic process	7	0.574758	{'GO:0032787'}	8064
									GO:2000691	negative regulation of cardiac muscle cell myoblast differentiation	7	0.57475	{'GO:2000690', 'GO:0045662', 'GO:0051892'}	8065
									GO:0042377	vitamin K catabolic process	5	0.57475	{'GO:0042373', 'GO:0042363', 'GO:0042182'}	8066
									GO:0042453	deoxyguanosine metabolic process	6	0.57475	{'GO:0046122'}	8067
									GO:0110088	hippocampal neuron apoptotic process	6	0.574749	{'GO:0051402'}	8068
									GO:0003401	axis elongation	4	0.574746	{'GO:0060560'}	8069
									GO:1900141	regulation of oligodendrocyte apoptotic process	7	0.574742	{'GO:0034350'}	8070
									GO:1905691	lipid droplet disassembly	6	0.574741	{'GO:0034389', 'GO:1903008'}	8071
									GO:0002416	IgG immunoglobulin transcytosis in epithelial cells mediated by FcRn immunoglobulin receptor	4	0.574737	{'GO:0002414'}	8072
									GO:0043299	leukocyte degranulation	3	0.574736	{'GO:0002252', 'GO:0051649', 'GO:0045055'}	8073
									GO:0050932	regulation of pigment cell differentiation	5	0.574731	{'GO:0045595'}	8074
									GO:0010961	intracellular magnesium ion homeostasis	5	0.574729	{'GO:0010960', 'GO:0030003'}	8075
									GO:0045752	positive regulation of Toll signaling pathway	6	0.574727	{'GO:0009967', 'GO:0008592'}	8076
									GO:0180012	co-transcriptional RNA 3'-end processing, cleavage and polyadenylation pathway	5	0.574724	{'GO:0031123'}	8077
									GO:1901148	gene expression involved in extracellular matrix organization	5	0.574722	{'GO:0010467'}	8078
									GO:1902071	regulation of hypoxia-inducible factor-1alpha signaling pathway	6	0.574719	{'GO:1902531'}	8079
									GO:0003190	atrioventricular valve formation	4	0.574719	{'GO:0003188'}	8080
									GO:0060974	cell migration involved in heart formation	5	0.574717	{'GO:0060973'}	8081
									GO:1903944	negative regulation of hepatocyte apoptotic process	8	0.574716	{'GO:1904036', 'GO:1903943'}	8082
									GO:0051086	chaperone mediated protein folding independent of cofactor	4	0.574714	{'GO:0061077', 'GO:0051084'}	8083
									GO:0061386	closure of optic fissure	6	0.574713	{'GO:0002011'}	8084
									GO:0009189	deoxyribonucleoside diphosphate biosynthetic process	6	0.574711	{'GO:0009133', 'GO:0009186'}	8085
									GO:0019320	hexose catabolic process	5	0.57471	{'GO:0046365', 'GO:0019318'}	8086
									GO:0090164	asymmetric Golgi ribbon formation	7	0.57471	{'GO:0090161'}	8087
									GO:1904897	regulation of hepatic stellate cell proliferation	6	0.574709	{'GO:0048145'}	8088
									GO:1900623	regulation of monocyte aggregation	7	0.574706	{'GO:1903037'}	8089
									GO:0002017	regulation of blood volume by renal aldosterone	5	0.574703	{'GO:0001977', 'GO:0003084', 'GO:0001990'}	8090
									GO:1904582	positive regulation of intracellular mRNA localization	5	0.574703	{'GO:0048522', 'GO:1904580'}	8091
									GO:0031294	lymphocyte costimulation	2	0.574703	{'GO:0002376', 'GO:0051251'}	8092
									GO:0071732	cellular response to nitric oxide	5	0.574702	{'GO:1901701', 'GO:0071731', 'GO:1902170'}	8093
									GO:0071478	cellular response to radiation	4	0.5747	{'GO:0071214', 'GO:0009314'}	8094
									GO:0098869	cellular oxidant detoxification	3	0.574698	{'GO:1990748'}	8095
									GO:0061198	fungiform papilla formation	3	0.574698	{'GO:0048646'}	8096
									GO:1900116	extracellular negative regulation of signal transduction	6	0.574693	{'GO:0009968', 'GO:1900115'}	8097
									GO:1900377	negative regulation of secondary metabolite biosynthetic process	6	0.574692	{'GO:0009890', 'GO:1900376'}	8098
									GO:2000523	regulation of T cell costimulation	7	0.574691	{'GO:0050863', 'GO:1903037'}	8099
									GO:0070340	detection of bacterial lipopeptide	6	0.57469	{'GO:0070339', 'GO:0042494'}	8100
									GO:2000533	negative regulation of renal albumin absorption	5	0.57469	{'GO:2000532', 'GO:0051241'}	8101
									GO:0006391	transcription initiation at mitochondrial promoter	6	0.574684	{'GO:0006352', 'GO:0000959'}	8102
									GO:1902073	positive regulation of hypoxia-inducible factor-1alpha signaling pathway	7	0.574683	{'GO:1902533', 'GO:1902071'}	8103
									GO:1903326	regulation of tRNA metabolic process	6	0.57468	{'GO:0051252'}	8104
									GO:0097176	epoxide metabolic process	4	0.574674	{'GO:0018904'}	8105
									GO:0019309	mannose catabolic process	6	0.574674	{'GO:0006013', 'GO:0019320'}	8106
									GO:0001708	cell fate specification	3	0.574673	{'GO:0048869'}	8107
									GO:0051095	regulation of helicase activity	4	0.574673	{'GO:0050790', 'GO:0043462'}	8108
									GO:0002669	positive regulation of T cell anergy	7	0.574672	{'GO:0002666', 'GO:0002667', 'GO:0002913'}	8109
									GO:0060915	mesenchymal cell differentiation involved in lung development	5	0.574669	{'GO:0048762'}	8110
									GO:0048704	embryonic skeletal system morphogenesis	5	0.574667	{'GO:0048705', 'GO:0048562'}	8111
									GO:0150070	regulation of arginase activity	5	0.574666	{'GO:0051336'}	8112
									GO:1902618	cellular response to fluoride	4	0.574664	{'GO:1902617', 'GO:0070887'}	8113
									GO:0006497	protein lipidation	5	0.574664	{'GO:0036211'}	8114
									GO:0015783	GDP-fucose transmembrane transport	5	0.574662	{'GO:0090480'}	8115
									GO:0097115	neurexin clustering involved in presynaptic membrane assembly	6	0.574657	{'GO:0043113'}	8116
									GO:0048611	embryonic ectodermal digestive tract development	6	0.574656	{'GO:0048566'}	8117
									GO:0003072	renal control of peripheral vascular resistance involved in regulation of systemic arterial blood pressure	5	0.574655	{'GO:0003071'}	8118
									GO:0072757	cellular response to camptothecin	5	0.574654	{'GO:0071312', 'GO:0097306', 'GO:1901563', 'GO:0071407'}	8119
									GO:0061092	positive regulation of phospholipid translocation	5	0.574653	{'GO:0051130', 'GO:0061091', 'GO:2001140'}	8120
									GO:0002486	antigen processing and presentation of endogenous peptide antigen via MHC class I via ER pathway, TAP-independent	7	0.574648	{'GO:0002484'}	8121
									GO:0007216	G protein-coupled glutamate receptor signaling pathway	4	0.574647	{'GO:0007186', 'GO:0007215'}	8122
									GO:0071321	cellular response to cGMP	5	0.574647	{'GO:0070305', 'GO:1901701', 'GO:0071417', 'GO:0071407'}	8123
									GO:0014906	myotube cell development involved in skeletal muscle regeneration	6	0.574645	{'GO:0014904'}	8124
									GO:0048861	leukemia inhibitory factor signaling pathway	5	0.574641	{'GO:0007167'}	8125
									GO:1901568	fatty acid derivative metabolic process	4	0.574635	{'GO:0006629'}	8126
									GO:1904375	regulation of protein localization to cell periphery	6	0.574633	{'GO:0032880'}	8127
									GO:0006722	triterpenoid metabolic process	6	0.574629	{'GO:0006721'}	8128
									GO:0002523	leukocyte migration involved in inflammatory response	3	0.574629	{'GO:0050900'}	8129
									GO:0050653	chondroitin sulfate proteoglycan biosynthetic process, polysaccharide chain biosynthetic process	5	0.574627	{'GO:0000271'}	8130
									GO:1904409	regulation of secretory granule organization	6	0.574625	{'GO:0033043'}	8131
									GO:0002021	response to dietary excess	3	0.574625	{'GO:0031667', 'GO:0097009'}	8132
									GO:0071548	response to dexamethasone	5	0.574624	{'GO:1901654', 'GO:0051384'}	8133
									GO:0051782	negative regulation of cell division	5	0.574624	{'GO:0048523', 'GO:0051302'}	8134
									GO:0043163	cell envelope organization	5	0.574622	{'GO:0045229'}	8135
									GO:0045619	regulation of lymphocyte differentiation	6	0.574621	{'GO:1902105', 'GO:0051249'}	8136
									GO:1902805	positive regulation of synaptic vesicle transport	5	0.57462	{'GO:0051050', 'GO:1902803', 'GO:0048522'}	8137
									GO:1902992	negative regulation of amyloid precursor protein catabolic process	7	0.57462	{'GO:0051248', 'GO:1902991'}	8138
									GO:0098761	cellular response to interleukin-7	6	0.574619	{'GO:0071345', 'GO:0098760'}	8139
									GO:0034551	mitochondrial respiratory chain complex III assembly	7	0.574611	{'GO:0033108', 'GO:0017062'}	8140
									GO:0097250	mitochondrial respirasome assembly	6	0.57461	{'GO:0007005', 'GO:0065003'}	8141
									GO:0000338	protein deneddylation	8	0.574606	{'GO:0070646'}	8142
									GO:0097026	dendritic cell dendrite assembly	7	0.574605	{'GO:0120031'}	8143
									GO:0043063	intercellular bridge organization	5	0.574603	{'GO:0043062'}	8144
									GO:1905457	negative regulation of lymphoid progenitor cell differentiation	7	0.574602	{'GO:1905456', 'GO:1901533'}	8145
									GO:0046836	glycolipid transport	5	0.574599	{'GO:0006869', 'GO:1901264'}	8146
									GO:0033108	mitochondrial respiratory chain complex assembly	6	0.574599	{'GO:0065003'}	8147
									GO:0014894	response to denervation involved in regulation of muscle adaptation	4	0.574598	{'GO:0014877'}	8148
									GO:1904222	positive regulation of serine C-palmitoyltransferase activity	6	0.574598	{'GO:0051347', 'GO:1904220'}	8149
									GO:0033326	cerebrospinal fluid secretion	3	0.574597	{'GO:0007589', 'GO:0032941'}	8150
									GO:0030001	metal ion transport	6	0.574595	{'GO:0006812'}	8151
									GO:0042987	amyloid precursor protein catabolic process	5	0.574595	{'GO:0042982'}	8152
									GO:0106049	regulation of cellular response to osmotic stress	5	0.574589	{'GO:0080135', 'GO:0047484'}	8153
									GO:0060744	mammary gland branching involved in thelarche	6	0.574588	{'GO:0060444'}	8154
									GO:1902296	DNA strand elongation involved in cell cycle DNA replication	7	0.574584	{'GO:0006271'}	8155
									GO:0014047	glutamate secretion	4	0.574583	{'GO:0006835', 'GO:0032940', 'GO:0015800', 'GO:0071705'}	8156
									GO:0021730	trigeminal sensory nucleus development	4	0.574582	{'GO:0048857'}	8157
									GO:1902884	positive regulation of response to oxidative stress	5	0.574582	{'GO:0048584', 'GO:1902882'}	8158
									GO:1904387	cellular response to L-phenylalanine derivative	5	0.574579	{'GO:0071417', 'GO:1904386'}	8159
									GO:0021688	cerebellar molecular layer formation	3	0.574577	{'GO:0048646'}	8160
									GO:0014889	muscle atrophy	3	0.574577	{'GO:0043500'}	8161
									GO:0051145	smooth muscle cell differentiation	5	0.574576	{'GO:0042692'}	8162
									GO:1905070	anterior visceral endoderm cell migration	4	0.574576	{'GO:0016477'}	8163
									GO:0010762	regulation of fibroblast migration	6	0.574576	{'GO:0030334'}	8164
									GO:0072076	nephrogenic mesenchyme development	6	0.574573	{'GO:0072074'}	8165
									GO:0061833	protein localization to tricellular tight junction	7	0.574568	{'GO:0150105'}	8166
									GO:0042451	purine nucleoside biosynthetic process	5	0.574567	{'GO:0009163', 'GO:0042278', 'GO:0072522'}	8167
									GO:0002676	regulation of chronic inflammatory response	6	0.574565	{'GO:0050727'}	8168
									GO:0048343	paraxial mesodermal cell fate commitment	6	0.574565	{'GO:0001710'}	8169
									GO:0061865	polarized secretion of basement membrane proteins in epithelium	6	0.574565	{'GO:0061864'}	8170
									GO:0150037	regulation of calcium-dependent activation of synaptic vesicle fusion	7	0.574562	{'GO:0031630'}	8171
									GO:0015862	uridine transmembrane transport	4	0.574559	{'GO:0072531', 'GO:0015864', 'GO:1901642'}	8172
									GO:1901631	positive regulation of presynaptic membrane organization	6	0.574557	{'GO:0051130', 'GO:1901629'}	8173
									GO:1905216	positive regulation of RNA binding	5	0.574557	{'GO:0051099', 'GO:1905214'}	8174
									GO:0071281	cellular response to iron ion	5	0.574554	{'GO:0071248', 'GO:0010039'}	8175
									GO:0061441	renal artery morphogenesis	6	0.574553	{'GO:0048844'}	8176
									GO:0061114	branching involved in pancreas morphogenesis	4	0.574552	{'GO:0061138'}	8177
									GO:0060217	hemangioblast cell differentiation	5	0.574544	{'GO:0048333'}	8178
									GO:0003344	pericardium morphogenesis	4	0.574541	{'GO:0048598', 'GO:0002011'}	8179
									GO:0035331	negative regulation of hippo signaling	7	0.574541	{'GO:1902532', 'GO:0035330'}	8180
									GO:0032530	regulation of microvillus organization	7	0.57454	{'GO:0120035'}	8181
									GO:0031638	zymogen activation	6	0.574539	{'GO:0016485'}	8182
									GO:0070303	negative regulation of stress-activated protein kinase signaling cascade	6	0.574535	{'GO:1902532', 'GO:0070302'}	8183
									GO:0046490	isopentenyl diphosphate metabolic process	5	0.574534	{'GO:0006644'}	8184
									GO:0006956	complement activation	3	0.574533	{'GO:0002253', 'GO:0006959', 'GO:0002252'}	8185
									GO:2000017	positive regulation of determination of dorsal identity	5	0.57453	{'GO:0051240', 'GO:2000015', 'GO:0051094'}	8186
									GO:0090311	regulation of protein deacetylation	7	0.57453	{'GO:0031399'}	8187
									GO:0060513	prostatic bud formation	4	0.574529	{'GO:0048645', 'GO:0060740', 'GO:0016331', 'GO:0060601', 'GO:0060572'}	8188
									GO:0060032	notochord regression	3	0.574528	{'GO:0060033'}	8189
									GO:0042182	ketone catabolic process	4	0.574528	{'GO:0042180', 'GO:0044282', 'GO:0044248'}	8190
									GO:0015756	fucose transmembrane transport	6	0.574527	{'GO:0008645'}	8191
									GO:0021534	cell proliferation in hindbrain	4	0.574525	{'GO:0061351'}	8192
									GO:0099191	trans-synaptic signaling by BDNF	6	0.574523	{'GO:0099537'}	8193
									GO:0032048	cardiolipin metabolic process	7	0.574521	{'GO:0046471'}	8194
									GO:1904811	positive regulation of dense core granule transport	6	0.57452	{'GO:1904809', 'GO:0032388'}	8195
									GO:0150102	negative regulation of monocyte activation	6	0.574519	{'GO:0002695'}	8196
									GO:0150116	regulation of cell-substrate junction organization	5	0.574518	{'GO:0051128'}	8197
									GO:0072719	cellular response to cisplatin	4	0.574518	{'GO:0070887', 'GO:0072718'}	8198
									GO:0071467	cellular response to pH	4	0.574516	{'GO:0009268', 'GO:0071214'}	8199
									GO:0014820	tonic smooth muscle contraction	6	0.574514	{'GO:0006939'}	8200
									GO:0071336	regulation of hair follicle cell proliferation	5	0.574513	{'GO:0042127'}	8201
									GO:1990134	epithelial cell apoptotic process involved in palatal shelf morphogenesis	6	0.574511	{'GO:0060561', 'GO:1904019'}	8202
									GO:0090251	protein localization involved in establishment of planar polarity	5	0.574508	{'GO:0008104'}	8203
									GO:0032355	response to estradiol	4	0.574507	{'GO:1901700', 'GO:0014070', 'GO:0033993'}	8204
									GO:0045617	negative regulation of keratinocyte differentiation	5	0.574502	{'GO:0045605', 'GO:0051241', 'GO:0045616'}	8205
									GO:0034086	maintenance of sister chromatid cohesion	3	0.574501	{'GO:0022402'}	8206
									GO:1904330	positive regulation of myofibroblast contraction	6	0.5745	{'GO:1903116', 'GO:1904328'}	8207
									GO:0006906	vesicle fusion	6	0.574491	{'GO:0016050', 'GO:0090174'}	8208
									GO:0098786	biofilm matrix disassembly	6	0.574487	{'GO:0098784', 'GO:0022617'}	8209
									GO:1990840	response to lectin	3	0.574484	{'GO:0009607'}	8210
									GO:0060722	cell proliferation involved in embryonic placenta development	3	0.574483	{'GO:0008283'}	8211
									GO:1905174	regulation of vascular associated smooth muscle cell dedifferentiation	4	0.574483	{'GO:0050793', 'GO:0050794'}	8212
									GO:0042491	inner ear auditory receptor cell differentiation	6	0.57448	{'GO:0035315', 'GO:0060113'}	8213
									GO:0098828	modulation of inhibitory postsynaptic potential	4	0.57448	{'GO:0031644', 'GO:0009966', 'GO:0042391'}	8214
									GO:0048251	elastic fiber assembly	5	0.574474	{'GO:0085029', 'GO:0097435'}	8215
									GO:0048626	myoblast fate specification	4	0.574472	{'GO:0001708'}	8216
									GO:0061301	cerebellum vasculature morphogenesis	3	0.57447	{'GO:0009653'}	8217
									GO:0071025	RNA surveillance	6	0.574465	{'GO:0006401'}	8218
									GO:0051877	pigment granule aggregation in cell center	6	0.574463	{'GO:0051905'}	8219
									GO:0044111	formation of structure involved in a symbiotic process	2	0.574462	{'GO:0044419'}	8220
									GO:0060334	regulation of type II interferon-mediated signaling pathway	6	0.574461	{'GO:0001959', 'GO:0060330'}	8221
									GO:0070198	protein localization to chromosome, telomeric region	7	0.574459	{'GO:0034502'}	8222
									GO:0090230	regulation of centromere complex assembly	6	0.574459	{'GO:0043254', 'GO:0033044'}	8223
									GO:0098696	regulation of neurotransmitter receptor localization to postsynaptic specialization membrane	3	0.574459	{'GO:0065008', 'GO:1902683', 'GO:1904375', 'GO:1905475', 'GO:1902473'}	8224
									GO:0071398	cellular response to fatty acid	5	0.574457	{'GO:0071396', 'GO:1901701', 'GO:0070542'}	8225
									GO:0009159	deoxyribonucleoside monophosphate catabolic process	6	0.574455	{'GO:0009162', 'GO:0009125'}	8226
									GO:0072319	vesicle uncoating	7	0.574454	{'GO:0051261'}	8227
									GO:0010890	positive regulation of sequestering of triglyceride	6	0.574446	{'GO:0010884', 'GO:0010889'}	8228
									GO:0002673	regulation of acute inflammatory response	6	0.574444	{'GO:0050727'}	8229
									GO:1990379	lipid transport across blood-brain barrier	5	0.574444	{'GO:0006869', 'GO:0150104'}	8230
									GO:0010932	regulation of macrophage tolerance induction	5	0.574444	{'GO:0002643'}	8231
									GO:1902993	positive regulation of amyloid precursor protein catabolic process	7	0.574442	{'GO:0051247', 'GO:1902991'}	8232
									GO:1905515	non-motile cilium assembly	7	0.574441	{'GO:0060271'}	8233
									GO:0000921	septin ring assembly	6	0.57444	{'GO:0140694', 'GO:0031106', 'GO:0065003'}	8234
									GO:0015695	organic cation transport	4	0.574438	{'GO:0006810'}	8235
									GO:0015883	FAD transport	5	0.574434	{'GO:0015711', 'GO:0006862'}	8236
									GO:0060425	lung morphogenesis	4	0.574433	{'GO:0009887'}	8237
									GO:0072028	nephron morphogenesis	3	0.574432	{'GO:0009653'}	8238
									GO:0023021	termination of signal transduction	6	0.574431	{'GO:0009968'}	8239
									GO:0070242	thymocyte apoptotic process	8	0.574431	{'GO:0070231'}	8240
									GO:1990918	double-strand break repair involved in meiotic recombination	3	0.574429	{'GO:1903046', 'GO:0006302'}	8241
									GO:2000331	regulation of terminal button organization	7	0.574427	{'GO:0099174'}	8242
									GO:0009205	purine ribonucleoside triphosphate metabolic process	7	0.574425	{'GO:0009144', 'GO:0009199'}	8243
									GO:0030163	protein catabolic process	4	0.574424	{'GO:0019538', 'GO:0009057', 'GO:1901565'}	8244
									GO:1904887	Wnt signalosome assembly	6	0.574423	{'GO:0065003'}	8245
									GO:0035094	response to nicotine	3	0.574421	{'GO:0042221'}	8246
									GO:2000363	positive regulation of prostaglandin-E synthase activity	6	0.574419	{'GO:2000361', 'GO:0010912'}	8247
									GO:0090126	protein-containing complex assembly involved in synapse maturation	6	0.574417	{'GO:0065003'}	8248
									GO:0019065	receptor-mediated endocytosis of virus by host cell	4	0.574416	{'GO:0006898', 'GO:0075509'}	8249
									GO:0031669	cellular response to nutrient levels	3	0.574415	{'GO:0031667', 'GO:0051716'}	8250
									GO:2001057	reactive nitrogen species metabolic process	2	0.574411	{'GO:0008152'}	8251
									GO:0001710	mesodermal cell fate commitment	5	0.574409	{'GO:0060795'}	8252
									GO:1903001	negative regulation of lipid transport across blood-brain barrier	6	0.574408	{'GO:0150202', 'GO:0032369', 'GO:1903000'}	8253
									GO:0071472	cellular response to salt stress	5	0.574408	{'GO:0071470', 'GO:0009651'}	8254
									GO:1902365	positive regulation of protein localization to spindle pole body	6	0.574407	{'GO:1902363', 'GO:1903829'}	8255
									GO:0006007	glucose catabolic process	6	0.574401	{'GO:0019320', 'GO:0006006'}	8256
									GO:1902415	regulation of mRNA binding	5	0.5744	{'GO:1905214'}	8257
									GO:0060872	semicircular canal development	4	0.5744	{'GO:0035295'}	8258
									GO:0061469	regulation of type B pancreatic cell proliferation	6	0.574393	{'GO:0050678'}	8259
									GO:0051249	regulation of lymphocyte activation	5	0.574393	{'GO:0002694'}	8260
									GO:0099518	vesicle cytoskeletal trafficking	5	0.574392	{'GO:0030705', 'GO:0051650'}	8261
									GO:0070197	meiotic attachment of telomere to nuclear envelope	3	0.574392	{'GO:0097240', 'GO:1903046'}	8262
									GO:0009593	detection of chemical stimulus	3	0.574392	{'GO:0051606'}	8263
									GO:0003290	atrial septum secundum morphogenesis	5	0.574389	{'GO:0060413'}	8264
									GO:0051089	constitutive protein ectodomain proteolysis	7	0.574388	{'GO:0006509'}	8265
									GO:0000304	response to singlet oxygen	5	0.574387	{'GO:0000302'}	8266
									GO:1903749	positive regulation of establishment of protein localization to mitochondrion	7	0.574384	{'GO:1904951', 'GO:1903747'}	8267
									GO:2000197	regulation of ribonucleoprotein complex localization	5	0.574383	{'GO:0060341'}	8268
									GO:0022038	corpus callosum development	3	0.574382	{'GO:0048856'}	8269
									GO:0043049	otic placode formation	4	0.574378	{'GO:0060788'}	8270
									GO:0032241	positive regulation of nucleobase-containing compound transport	5	0.574375	{'GO:0051050', 'GO:0032239'}	8271
									GO:0019100	male germ-line sex determination	5	0.574369	{'GO:0030238', 'GO:0007542', 'GO:0018992'}	8272
									GO:0033341	regulation of collagen binding	4	0.574367	{'GO:0051098'}	8273
									GO:0007028	cytoplasm organization	4	0.574366	{'GO:0016043'}	8274
									GO:0033353	S-adenosylmethionine cycle	5	0.574364	{'GO:0046500'}	8275
									GO:0120056	large intestinal transit	5	0.574362	{'GO:0120054'}	8276
									GO:1902460	regulation of mesenchymal stem cell proliferation	6	0.574361	{'GO:0072091'}	8277
									GO:0021998	neural plate mediolateral regionalization	5	0.574361	{'GO:0060897'}	8278
									GO:0048387	negative regulation of retinoic acid receptor signaling pathway	7	0.574359	{'GO:0048385', 'GO:1902532'}	8279
									GO:0021530	spinal cord oligodendrocyte cell fate specification	6	0.574358	{'GO:0021778'}	8280
									GO:0021828	gonadotrophin-releasing hormone neuronal migration to the hypothalamus	5	0.574356	{'GO:0001764', 'GO:0021856'}	8281
									GO:0070444	oligodendrocyte progenitor proliferation	4	0.574355	{'GO:0061351'}	8282
									GO:0021814	cell motility involved in cerebral cortex radial glia guided migration	3	0.574355	{'GO:0048870'}	8283
									GO:0030201	heparan sulfate proteoglycan metabolic process	5	0.574354	{'GO:0006029'}	8284
									GO:0006041	glucosamine metabolic process	5	0.574354	{'GO:1901071'}	8285
									GO:0034398	telomere tethering at nuclear periphery	5	0.574352	{'GO:0034397'}	8286
									GO:1903906	regulation of plasma membrane raft polarization	5	0.574347	{'GO:0060341', 'GO:1903729'}	8287
									GO:0097320	plasma membrane tubulation	6	0.574347	{'GO:0007009'}	8288
									GO:0032367	intracellular cholesterol transport	6	0.574343	{'GO:0030301', 'GO:0032366'}	8289
									GO:0022012	subpallium cell proliferation in forebrain	5	0.574341	{'GO:0021846'}	8290
									GO:0030033	microvillus assembly	7	0.574341	{'GO:0120031', 'GO:0032528'}	8291
									GO:0010633	negative regulation of epithelial cell migration	5	0.574337	{'GO:0051241', 'GO:0010632', 'GO:0030336'}	8292
									GO:0021796	cerebral cortex regionalization	4	0.574336	{'GO:0003002'}	8293
									GO:1903259	exon-exon junction complex disassembly	6	0.574335	{'GO:0032984'}	8294
									GO:0042908	xenobiotic transport	4	0.574333	{'GO:0006810'}	8295
									GO:0042663	regulation of endodermal cell fate specification	6	0.574332	{'GO:0042659', 'GO:1903224'}	8296
									GO:0060122	inner ear receptor cell stereocilium organization	7	0.574332	{'GO:0031175'}	8297
									GO:0009996	negative regulation of cell fate specification	6	0.57433	{'GO:0042659', 'GO:0010454'}	8298
									GO:1904568	cellular response to wortmannin	5	0.574329	{'GO:1901655', 'GO:1904567', 'GO:0071407'}	8299
									GO:1903432	regulation of TORC1 signaling	7	0.574323	{'GO:0032006'}	8300
									GO:2001242	regulation of intrinsic apoptotic signaling pathway	6	0.574323	{'GO:1902531', 'GO:2001233'}	8301
									GO:0060007	linear vestibuloocular reflex	5	0.574323	{'GO:0060005'}	8302
									GO:0015697	quaternary ammonium group transport	5	0.574319	{'GO:0071705'}	8303
									GO:0006114	glycerol biosynthetic process	5	0.574319	{'GO:0006071', 'GO:0019401'}	8304
									GO:0071971	extracellular exosome assembly	6	0.574315	{'GO:0016050', 'GO:0070925'}	8305
									GO:0050926	regulation of positive chemotaxis	5	0.574315	{'GO:0050920'}	8306
									GO:0060027	convergent extension involved in gastrulation	4	0.57431	{'GO:0048598', 'GO:0060026'}	8307
									GO:0007338	single fertilization	3	0.574309	{'GO:0009566'}	8308
									GO:0021897	forebrain astrocyte development	6	0.574308	{'GO:0014002'}	8309
									GO:0007416	synapse assembly	6	0.574305	{'GO:0034329', 'GO:0050808'}	8310
									GO:0061910	autophagosome-endosome fusion	7	0.574299	{'GO:0006906'}	8311
									GO:0095500	acetylcholine receptor signaling pathway	4	0.574299	{'GO:0098926'}	8312
									GO:0010172	embryonic body morphogenesis	4	0.574297	{'GO:0048598', 'GO:0010171'}	8313
									GO:0048729	tissue morphogenesis	3	0.574297	{'GO:0009653'}	8314
									GO:0006605	protein targeting	4	0.574293	{'GO:0045184'}	8315
									GO:0035499	carnosine biosynthetic process	4	0.57429	{'GO:0046394', 'GO:1901566', 'GO:0043604', 'GO:0035498', 'GO:0008652'}	8316
									GO:0036037	CD8-positive, alpha-beta T cell activation	6	0.574287	{'GO:0046631'}	8317
									GO:0048850	hypophysis morphogenesis	5	0.574284	{'GO:0022612'}	8318
									GO:1905345	protein localization to cleavage furrow	5	0.574282	{'GO:0072657', 'GO:0072741', 'GO:1990778'}	8319
									GO:0009303	rRNA transcription	6	0.574282	{'GO:0016072', 'GO:0006351'}	8320
									GO:2000896	amylopectin metabolic process	3	0.574281	{'GO:0043170', 'GO:1901135'}	8321
									GO:0072332	intrinsic apoptotic signaling pathway by p53 class mediator	5	0.574279	{'GO:0072331', 'GO:0097193'}	8322
									GO:0072008	glomerular mesangial cell differentiation	6	0.574275	{'GO:0035850', 'GO:0072007'}	8323
									GO:0003025	regulation of systemic arterial blood pressure by baroreceptor feedback	5	0.574275	{'GO:0001976'}	8324
									GO:0060436	bronchiole morphogenesis	4	0.574272	{'GO:0035239'}	8325
									GO:1902462	positive regulation of mesenchymal stem cell proliferation	7	0.574271	{'GO:1902460', 'GO:2000648'}	8326
									GO:0098930	axonal transport	6	0.57427	{'GO:0008088'}	8327
									GO:0050858	negative regulation of antigen receptor-mediated signaling pathway	5	0.57427	{'GO:0009968', 'GO:0050854', 'GO:0002683'}	8328
									GO:0010351	lithium ion transport	7	0.574269	{'GO:0030001'}	8329
									GO:0021891	olfactory bulb interneuron development	5	0.574269	{'GO:0048666'}	8330
									GO:0070972	protein localization to endoplasmic reticulum	6	0.574268	{'GO:0033365'}	8331
									GO:0048665	neuron fate specification	4	0.574261	{'GO:0001708'}	8332
									GO:0001712	ectodermal cell fate commitment	5	0.574252	{'GO:0060795'}	8333
									GO:0070345	negative regulation of fat cell proliferation	6	0.574251	{'GO:0070344', 'GO:0008285'}	8334
									GO:0051581	negative regulation of neurotransmitter uptake	6	0.574251	{'GO:0051589', 'GO:0051580'}	8335
									GO:0010911	regulation of isomerase activity	4	0.574248	{'GO:0050790'}	8336
									GO:1904339	negative regulation of dopaminergic neuron differentiation	7	0.574246	{'GO:0045665', 'GO:1904338'}	8337
									GO:0071505	response to mycophenolic acid	4	0.574246	{'GO:1901700', 'GO:0014070'}	8338
									GO:1904586	cellular response to putrescine	5	0.574243	{'GO:1904585', 'GO:0071417'}	8339
									GO:0048706	embryonic skeletal system development	5	0.574242	{'GO:0001501'}	8340
									GO:0035148	tube formation	3	0.574242	{'GO:0048646'}	8341
									GO:0035747	natural killer cell chemotaxis	5	0.57424	{'GO:0048247'}	8342
									GO:1904220	regulation of serine C-palmitoyltransferase activity	5	0.574239	{'GO:0051338'}	8343
									GO:0018394	peptidyl-lysine acetylation	7	0.574238	{'GO:0006473', 'GO:0018205'}	8344
									GO:0140450	protein targeting to Golgi apparatus	5	0.574238	{'GO:0072594', 'GO:0034067', 'GO:0006605'}	8345
									GO:0040034	regulation of development, heterochronic	4	0.574235	{'GO:0050793'}	8346
									GO:0086046	membrane depolarization during SA node cell action potential	7	0.574235	{'GO:0086012'}	8347
									GO:0001961	positive regulation of cytokine-mediated signaling pathway	6	0.574233	{'GO:0001959', 'GO:0060760', 'GO:0009967'}	8348
									GO:0099504	synaptic vesicle cycle	4	0.57423	{'GO:0099003', 'GO:0051649'}	8349
									GO:0070257	positive regulation of mucus secretion	5	0.574227	{'GO:0051240', 'GO:0070255', 'GO:0051047'}	8350
									GO:0071498	cellular response to fluid shear stress	4	0.574221	{'GO:0033554', 'GO:0034405'}	8351
									GO:0006835	dicarboxylic acid transport	6	0.57422	{'GO:0046942'}	8352
									GO:2000047	regulation of cell-cell adhesion mediated by cadherin	6	0.574215	{'GO:0022407'}	8353
									GO:0021941	negative regulation of cerebellar granule cell precursor proliferation	7	0.574214	{'GO:2000178', 'GO:0021936'}	8354
									GO:0001787	natural killer cell proliferation	5	0.574206	{'GO:0046651', 'GO:0030101'}	8355
									GO:0022607	cellular component assembly	4	0.574204	{'GO:0016043'}	8356
									GO:0006047	UDP-N-acetylglucosamine metabolic process	4	0.574197	{'GO:0006040', 'GO:0009225', 'GO:0006793'}	8357
									GO:0072019	proximal convoluted tubule development	6	0.574197	{'GO:0072080'}	8358
									GO:0051595	response to methylglyoxal	5	0.574194	{'GO:1901654'}	8359
									GO:0019086	late viral transcription	3	0.574187	{'GO:0019083'}	8360
									GO:0008210	estrogen metabolic process	3	0.574183	{'GO:0042445', 'GO:0008202'}	8361
									GO:0000022	mitotic spindle elongation	4	0.574181	{'GO:0051231', 'GO:1903047'}	8362
									GO:0048631	regulation of skeletal muscle tissue growth	5	0.57418	{'GO:0048638'}	8363
									GO:0071545	inositol phosphate catabolic process	4	0.574174	{'GO:0046434', 'GO:0046174', 'GO:0043647'}	8364
									GO:0015749	monosaccharide transmembrane transport	4	0.574173	{'GO:0034219'}	8365
									GO:0009416	response to light stimulus	4	0.574173	{'GO:0009314'}	8366
									GO:0007021	tubulin complex assembly	6	0.574171	{'GO:0065003'}	8367
									GO:0032331	negative regulation of chondrocyte differentiation	6	0.574171	{'GO:0061037', 'GO:0045596', 'GO:0032330'}	8368
									GO:1904861	excitatory synapse assembly	7	0.57417	{'GO:0007416'}	8369
									GO:0006642	triglyceride mobilization	7	0.574169	{'GO:0006641'}	8370
									GO:0051620	norepinephrine uptake	6	0.574167	{'GO:0015874', 'GO:0090493'}	8371
									GO:0072027	connecting tubule development	6	0.574165	{'GO:0072080'}	8372
									GO:0001519	peptide amidation	4	0.574159	{'GO:0031179'}	8373
									GO:0000460	maturation of 5.8S rRNA	5	0.574156	{'GO:0006364'}	8374
									GO:0061552	ganglion morphogenesis	4	0.574155	{'GO:0048729'}	8375
									GO:0021778	oligodendrocyte cell fate specification	5	0.574154	{'GO:0021780'}	8376
									GO:0070203	regulation of establishment of protein localization to telomere	7	0.574151	{'GO:1904814', 'GO:0070202'}	8377
									GO:1904891	positive regulation of excitatory synapse assembly	7	0.574146	{'GO:0051965', 'GO:1904889'}	8378
									GO:0046087	cytidine metabolic process	6	0.574145	{'GO:0046131'}	8379
									GO:0021769	orbitofrontal cortex development	3	0.57414	{'GO:0048856'}	8380
									GO:0014835	myoblast differentiation involved in skeletal muscle regeneration	5	0.574134	{'GO:0045445'}	8381
									GO:0019049	virus-mediated perturbation of host defense response	4	0.574133	{'GO:0019054', 'GO:0052031'}	8382
									GO:0015680	protein maturation by copper ion transfer	5	0.574131	{'GO:0051604'}	8383
									GO:0060572	morphogenesis of an epithelial bud	6	0.574127	{'GO:0060571'}	8384
									GO:0002705	positive regulation of leukocyte mediated immunity	6	0.574127	{'GO:0002703', 'GO:0002699'}	8385
									GO:0071280	cellular response to copper ion	5	0.574126	{'GO:0071248', 'GO:0046688'}	8386
									GO:0048667	cell morphogenesis involved in neuron differentiation	4	0.574124	{'GO:0000902'}	8387
									GO:1901533	negative regulation of hematopoietic progenitor cell differentiation	6	0.574124	{'GO:1901532', 'GO:0045596'}	8388
									GO:0061298	retina vasculature development in camera-type eye	5	0.574123	{'GO:0001944'}	8389
									GO:0009566	fertilization	2	0.57412	{'GO:0022414'}	8390
									GO:0002819	regulation of adaptive immune response	5	0.574119	{'GO:0050776'}	8391
									GO:0030730	sequestering of triglyceride	4	0.574119	{'GO:0019915'}	8392
									GO:1905003	picolinic acid metabolic process	4	0.574116	{'GO:0032787', 'GO:0072524'}	8393
									GO:0009113	purine nucleobase biosynthetic process	5	0.574113	{'GO:0006144', 'GO:0046112', 'GO:0072522'}	8394
									GO:0007168	receptor guanylyl cyclase signaling pathway	5	0.574108	{'GO:0007167'}	8395
									GO:0032287	peripheral nervous system myelin maintenance	7	0.574108	{'GO:0043217'}	8396
									GO:2000648	positive regulation of stem cell proliferation	6	0.574106	{'GO:0072091', 'GO:0008284'}	8397
									GO:1903358	regulation of Golgi organization	6	0.574106	{'GO:0033043'}	8398
									GO:0072677	eosinophil migration	5	0.574104	{'GO:0097530'}	8399
									GO:0044380	protein localization to cytoskeleton	6	0.574103	{'GO:0033365'}	8400
									GO:1903391	regulation of adherens junction organization	5	0.574102	{'GO:0051128'}	8401
									GO:0090261	positive regulation of inclusion body assembly	6	0.5741	{'GO:0051130', 'GO:0090083', 'GO:0044089'}	8402
									GO:0006896	Golgi to vacuole transport	5	0.5741	{'GO:0006892', 'GO:0007034'}	8403
									GO:0034284	response to monosaccharide	5	0.5741	{'GO:0009743'}	8404
									GO:0070942	neutrophil mediated cytotoxicity	4	0.574099	{'GO:0002446', 'GO:0001909'}	8405
									GO:0097719	neural tissue regeneration	4	0.574095	{'GO:0042246'}	8406
									GO:1901401	regulation of tetrapyrrole metabolic process	4	0.574088	{'GO:0019222'}	8407
									GO:2001023	regulation of response to drug	4	0.574088	{'GO:0048583'}	8408
									GO:0043335	protein unfolding	2	0.574087	{'GO:0009987'}	8409
									GO:0000389	mRNA 3'-splice site recognition	8	0.574086	{'GO:0006376'}	8410
									GO:0042401	biogenic amine biosynthetic process	5	0.574073	{'GO:0009309', 'GO:0006576'}	8411
									GO:0033030	negative regulation of neutrophil apoptotic process	5	0.57407	{'GO:0033033', 'GO:2000107', 'GO:0033029'}	8412
									GO:0006062	sorbitol catabolic process	6	0.574067	{'GO:0019407', 'GO:0006060'}	8413
									GO:0036484	trunk neural crest cell migration	7	0.574064	{'GO:0001755'}	8414
									GO:0019660	glycolytic fermentation	6	0.574058	{'GO:0006113'}	8415
									GO:0038165	oncostatin-M-mediated signaling pathway	5	0.574058	{'GO:0019221'}	8416
									GO:0051150	regulation of smooth muscle cell differentiation	6	0.574052	{'GO:0051147'}	8417
									GO:1901989	positive regulation of cell cycle phase transition	7	0.574047	{'GO:1901987', 'GO:0090068'}	8418
									GO:0051006	positive regulation of lipoprotein lipase activity	7	0.574045	{'GO:0051004', 'GO:0061365'}	8419
									GO:0072530	purine-containing compound transmembrane transport	3	0.574045	{'GO:0055085', 'GO:0071705'}	8420
									GO:0032392	DNA geometric change	7	0.574045	{'GO:0071103'}	8421
									GO:0000375	RNA splicing, via transesterification reactions	5	0.574043	{'GO:0008380'}	8422
									GO:0051648	vesicle localization	3	0.574039	{'GO:0051640'}	8423
									GO:0019417	sulfur oxidation	4	0.574038	{'GO:0006790'}	8424
									GO:0002383	immune response in brain or nervous system	4	0.574037	{'GO:0002251'}	8425
									GO:1990697	protein depalmitoleylation	6	0.574032	{'GO:0035601', 'GO:0042159'}	8426
									GO:0022009	central nervous system vasculogenesis	5	0.574032	{'GO:0001570'}	8427
									GO:0007017	microtubule-based process	2	0.574031	{'GO:0009987'}	8428
									GO:0032304	negative regulation of icosanoid secretion	6	0.574031	{'GO:0051048', 'GO:2000192', 'GO:0032303'}	8429
									GO:1905364	regulation of endosomal vesicle fusion	6	0.574025	{'GO:0031338'}	8430
									GO:0003327	type B pancreatic cell fate commitment	5	0.574022	{'GO:0072148'}	8431
									GO:0051494	negative regulation of cytoskeleton organization	7	0.57402	{'GO:0010639', 'GO:0051493'}	8432
									GO:0031666	positive regulation of lipopolysaccharide-mediated signaling pathway	6	0.574018	{'GO:0032103', 'GO:0009967', 'GO:0002833', 'GO:0031664'}	8433
									GO:0009135	purine nucleoside diphosphate metabolic process	6	0.574017	{'GO:0009132'}	8434
									GO:0061518	microglial cell proliferation	4	0.574016	{'GO:0061517', 'GO:0014009'}	8435
									GO:0009127	purine nucleoside monophosphate biosynthetic process	6	0.574009	{'GO:0009124', 'GO:0009126'}	8436
									GO:1904651	positive regulation of fat cell apoptotic process	7	0.573997	{'GO:1904649', 'GO:0043065'}	8437
									GO:0051785	positive regulation of nuclear division	7	0.573997	{'GO:0010638', 'GO:0051783'}	8438
									GO:0046785	microtubule polymerization	5	0.573993	{'GO:0051258', 'GO:0031109', 'GO:0097435'}	8439
									GO:0072267	metanephric capsule specification	5	0.573992	{'GO:0072268', 'GO:0072130'}	8440
									GO:0048245	eosinophil chemotaxis	5	0.57399	{'GO:0071621', 'GO:0072677'}	8441
									GO:0021682	nerve maturation	4	0.573988	{'GO:0071695'}	8442
									GO:0051216	cartilage development	4	0.573988	{'GO:0048513'}	8443
									GO:1903076	regulation of protein localization to plasma membrane	7	0.573987	{'GO:1904375', 'GO:1905475'}	8444
									GO:0048499	synaptic vesicle membrane organization	5	0.573983	{'GO:0061024'}	8445
									GO:0097696	cell surface receptor signaling pathway via STAT	4	0.57398	{'GO:0007166'}	8446
									GO:1990523	bone regeneration	4	0.573976	{'GO:0042246'}	8447
									GO:0072234	metanephric nephron tubule development	5	0.573975	{'GO:0072170', 'GO:0072080', 'GO:0072243'}	8448
									GO:0001831	trophectodermal cellular morphogenesis	4	0.573975	{'GO:0000902', 'GO:0048598'}	8449
									GO:0022018	lateral ganglionic eminence cell proliferation	6	0.573967	{'GO:0022012'}	8450
									GO:0070292	N-acylphosphatidylethanolamine metabolic process	3	0.573964	{'GO:0046337', 'GO:0043603', 'GO:1901564'}	8451
									GO:1902742	apoptotic process involved in development	5	0.57396	{'GO:0006915'}	8452
									GO:0070922	RISC complex assembly	7	0.573957	{'GO:0022618'}	8453
									GO:0030910	olfactory placode formation	4	0.573955	{'GO:0060788'}	8454
									GO:0018117	protein adenylylation	6	0.57395	{'GO:0018175'}	8455
									GO:0035739	CD4-positive, alpha-beta T cell proliferation	7	0.573947	{'GO:0046633', 'GO:0035710'}	8456
									GO:0046108	uridine metabolic process	6	0.573942	{'GO:0046131'}	8457
									GO:1902775	mitochondrial large ribosomal subunit assembly	8	0.57394	{'GO:0000027'}	8458
									GO:0032271	regulation of protein polymerization	6	0.573937	{'GO:0043254'}	8459
									GO:0009436	glyoxylate catabolic process	5	0.573935	{'GO:0046487', 'GO:0046185', 'GO:0072329'}	8460
									GO:0030473	nuclear migration along microtubule	5	0.573935	{'GO:0072384', 'GO:0007097'}	8461
									GO:0007098	centrosome cycle	3	0.573933	{'GO:0031023', 'GO:0022402'}	8462
									GO:0160023	sneeze reflex	4	0.573933	{'GO:0060004'}	8463
									GO:1905666	regulation of protein localization to endosome	6	0.573931	{'GO:0032880'}	8464
									GO:0050773	regulation of dendrite development	4	0.57393	{'GO:0050793', 'GO:0010975'}	8465
									GO:1901897	regulation of relaxation of cardiac muscle	7	0.573929	{'GO:1901077'}	8466
									GO:0043094	cellular metabolic compound salvage	3	0.573927	{'GO:0044237'}	8467
									GO:1902683	regulation of receptor localization to synapse	4	0.573926	{'GO:0032879'}	8468
									GO:1905448	positive regulation of mitochondrial ATP synthesis coupled electron transport	6	0.573925	{'GO:0031325', 'GO:1905446'}	8469
									GO:0052372	modulation by symbiont of entry into host	4	0.573921	{'GO:0043903'}	8470
									GO:0002930	trabecular meshwork development	4	0.573921	{'GO:0009888'}	8471
									GO:0001560	regulation of cell growth by extracellular stimulus	5	0.573919	{'GO:0001558'}	8472
									GO:0007352	zygotic specification of dorsal/ventral axis	5	0.573918	{'GO:0000578', 'GO:0009950'}	8473
									GO:0001967	suckling behavior	4	0.573913	{'GO:0007631'}	8474
									GO:0015918	sterol transport	5	0.573906	{'GO:0015850', 'GO:0006869'}	8475
									GO:0033342	negative regulation of collagen binding	5	0.573906	{'GO:0051100', 'GO:0033341'}	8476
									GO:1904018	positive regulation of vasculature development	5	0.573903	{'GO:0051240', 'GO:1901342', 'GO:0051094'}	8477
									GO:0048332	mesoderm morphogenesis	4	0.573903	{'GO:0048729'}	8478
									GO:0002933	lipid hydroxylation	5	0.573901	{'GO:0030258'}	8479
									GO:0010726	positive regulation of hydrogen peroxide metabolic process	7	0.573899	{'GO:0010310', 'GO:2000379'}	8480
									GO:0051894	positive regulation of focal adhesion assembly	7	0.573895	{'GO:0001954', 'GO:1901890', 'GO:0051893', 'GO:0150117'}	8481
									GO:0046498	S-adenosylhomocysteine metabolic process	4	0.573895	{'GO:0006790', 'GO:0170041', 'GO:0170033', 'GO:0046128', 'GO:0006575'}	8482
									GO:0000917	division septum assembly	5	0.573894	{'GO:0090529'}	8483
									GO:0046100	hypoxanthine metabolic process	5	0.573892	{'GO:0006144'}	8484
									GO:0090435	protein localization to nuclear envelope	7	0.573892	{'GO:0034504'}	8485
									GO:1900214	regulation of apoptotic process involved in metanephric collecting duct development	5	0.57389	{'GO:1904748'}	8486
									GO:0009304	tRNA transcription	6	0.573886	{'GO:0006399', 'GO:0006351'}	8487
									GO:0071362	cellular response to ether	5	0.573879	{'GO:1901701', 'GO:0045472'}	8488
									GO:0098508	endothelial to hematopoietic transition	4	0.573878	{'GO:0000902', 'GO:0060232'}	8489
									GO:0045005	DNA-templated DNA replication maintenance of fidelity	5	0.573878	{'GO:0006259'}	8490
									GO:0051977	lysophospholipid transport	5	0.573877	{'GO:0015914', 'GO:1901264'}	8491
									GO:0035970	peptidyl-threonine dephosphorylation	6	0.573877	{'GO:0006470'}	8492
									GO:0097688	glutamate receptor clustering	7	0.573872	{'GO:0072578'}	8493
									GO:0051668	localization within membrane	3	0.573872	{'GO:0051641'}	8494
									GO:0006703	estrogen biosynthetic process	4	0.57387	{'GO:0120178', 'GO:0008210', 'GO:0042446'}	8495
									GO:0010636	positive regulation of mitochondrial fusion	5	0.573866	{'GO:0010638', 'GO:0010635', 'GO:0051094'}	8496
									GO:1990182	exosomal secretion	4	0.573864	{'GO:0006887', 'GO:0051650'}	8497
									GO:0031103	axon regeneration	5	0.573859	{'GO:0048678', 'GO:0061564', 'GO:0031102'}	8498
									GO:0035921	desmosome disassembly	7	0.573858	{'GO:0150147', 'GO:0002934'}	8499
									GO:0032447	protein urmylation	8	0.573856	{'GO:0032446'}	8500
									GO:0043067	regulation of programmed cell death	4	0.573856	{'GO:0050794'}	8501
									GO:0061025	membrane fusion	5	0.573855	{'GO:0061024'}	8502
									GO:0099010	modification of postsynaptic structure	7	0.573855	{'GO:0099563'}	8503
									GO:1900239	regulation of phenotypic switching	4	0.573852	{'GO:0050794'}	8504
									GO:0043921	modulation by host of viral transcription	6	0.573852	{'GO:0044793', 'GO:0043922'}	8505
									GO:0060710	chorio-allantoic fusion	4	0.573848	{'GO:0098609'}	8506
									GO:0036089	cleavage furrow formation	4	0.573846	{'GO:0099024', 'GO:0032506'}	8507
									GO:0044788	modulation by host of viral process	5	0.573843	{'GO:0051851'}	8508
									GO:0061196	fungiform papilla development	3	0.573842	{'GO:0048856'}	8509
									GO:0035803	egg coat formation	3	0.573841	{'GO:0022412'}	8510
									GO:0010710	regulation of collagen catabolic process	5	0.573834	{'GO:0009894', 'GO:0010712'}	8511
									GO:0070875	positive regulation of glycogen metabolic process	6	0.573834	{'GO:0070873', 'GO:0031325', 'GO:0010907', 'GO:0010604'}	8512
									GO:0140484	5-aminolevulinic acid import across plasma membrane	5	0.57383	{'GO:1905039', 'GO:0089718', 'GO:0071705', 'GO:0015695', 'GO:0015718'}	8513
									GO:0015732	prostaglandin transport	6	0.573829	{'GO:0071715', 'GO:0015908'}	8514
									GO:0010808	positive regulation of synaptic vesicle priming	7	0.573826	{'GO:0031334', 'GO:0010807'}	8515
									GO:0021856	hypothalamic tangential migration using cell-axon interactions	5	0.573821	{'GO:0021855'}	8516
									GO:0150175	regulation of phosphatidylethanolamine metabolic process	7	0.573813	{'GO:1903725'}	8517
									GO:2001015	negative regulation of skeletal muscle cell differentiation	6	0.573812	{'GO:2001014', 'GO:0045596'}	8518
									GO:0060251	regulation of glial cell proliferation	5	0.57381	{'GO:0042127'}	8519
									GO:1902000	homogentisate catabolic process	4	0.573807	{'GO:0019336', 'GO:1901999', 'GO:0072329'}	8520
									GO:0072658	maintenance of protein location in membrane	4	0.573807	{'GO:0032507'}	8521
									GO:1903334	positive regulation of protein folding	5	0.573806	{'GO:1903332', 'GO:0048522'}	8522
									GO:0002581	negative regulation of antigen processing and presentation of peptide or polysaccharide antigen via MHC class II	6	0.573805	{'GO:0002580', 'GO:0002578'}	8523
									GO:1990828	hepatocyte dedifferentiation	4	0.573802	{'GO:0043697'}	8524
									GO:1904638	response to resveratrol	4	0.573799	{'GO:0035634', 'GO:1901700'}	8525
									GO:1904750	negative regulation of protein localization to nucleolus	7	0.573791	{'GO:1904749', 'GO:1900181'}	8526
									GO:0062000	positive regulation of cardiac endothelial to mesenchymal transition	5	0.57379	{'GO:0061999', 'GO:0051240', 'GO:0045597'}	8527
									GO:2001176	regulation of mediator complex assembly	6	0.57379	{'GO:0043254'}	8528
									GO:0036250	peroxisome transport along microtubule	5	0.573789	{'GO:0072384'}	8529
									GO:0000075	cell cycle checkpoint signaling	4	0.573787	{'GO:1901988', 'GO:0035556'}	8530
									GO:0021953	central nervous system neuron differentiation	5	0.573786	{'GO:0030182'}	8531
									GO:0048709	oligodendrocyte differentiation	5	0.573783	{'GO:0010001'}	8532
									GO:1901662	quinone catabolic process	5	0.573783	{'GO:0042182', 'GO:1901661'}	8533
									GO:0038116	chemokine (C-C motif) ligand 21 signaling pathway	5	0.573781	{'GO:0070098'}	8534
									GO:0106072	negative regulation of adenylate cyclase-activating G protein-coupled receptor signaling pathway	7	0.57378	{'GO:0045744', 'GO:0106070'}	8535
									GO:1905818	regulation of chromosome separation	7	0.57378	{'GO:0051983'}	8536
									GO:0032197	retrotransposition	3	0.573777	{'GO:0032196'}	8537
									GO:0001959	regulation of cytokine-mediated signaling pathway	5	0.573775	{'GO:0060759', 'GO:0009966'}	8538
									GO:0014910	regulation of smooth muscle cell migration	6	0.573768	{'GO:0030334'}	8539
									GO:1901252	regulation of intracellular transport of viral material	5	0.573768	{'GO:1903900'}	8540
									GO:0035112	genitalia morphogenesis	3	0.573765	{'GO:0009887', 'GO:0003006'}	8541
									GO:1901031	regulation of response to reactive oxygen species	6	0.57376	{'GO:1902882'}	8542
									GO:0099044	vesicle tethering to endoplasmic reticulum	5	0.573754	{'GO:0099022'}	8543
									GO:1900117	regulation of execution phase of apoptosis	4	0.573753	{'GO:0050794'}	8544
									GO:0035545	determination of left/right asymmetry in nervous system	6	0.57375	{'GO:0007368'}	8545
									GO:0016042	lipid catabolic process	3	0.573749	{'GO:0009056', 'GO:0006629'}	8546
									GO:0140591	nuclear envelope budding	7	0.573748	{'GO:0051168'}	8547
									GO:0052111	symbiont-mediated disruption of host anatomical structure	3	0.573748	{'GO:0141060'}	8548
									GO:0043503	skeletal muscle fiber adaptation	3	0.573748	{'GO:0051716'}	8549
									GO:0098886	modification of dendritic spine	8	0.573747	{'GO:0099010'}	8550
									GO:0072272	proximal/distal pattern formation involved in metanephric nephron development	5	0.573746	{'GO:0072268', 'GO:0072047'}	8551
									GO:0042428	serotonin metabolic process	3	0.573744	{'GO:0018958', 'GO:1901160', 'GO:0097164', 'GO:0042430'}	8552
									GO:0002686	negative regulation of leukocyte migration	5	0.573744	{'GO:0002685', 'GO:0002683', 'GO:0030336'}	8553
									GO:0006599	phosphagen metabolic process	4	0.573741	{'GO:0006575', 'GO:0019637', 'GO:0006796'}	8554
									GO:0038060	nitric oxide-cGMP-mediated signaling	6	0.573739	{'GO:0019934', 'GO:0007263'}	8555
									GO:0051306	mitotic sister chromatid separation	4	0.573737	{'GO:1903047', 'GO:0051304'}	8556
									GO:0061333	renal tubule morphogenesis	5	0.573735	{'GO:0060562'}	8557
									GO:0035627	ceramide transport	5	0.573735	{'GO:0006869', 'GO:0042886'}	8558
									GO:0010901	regulation of very-low-density lipoprotein particle remodeling	4	0.573734	{'GO:0051128', 'GO:0051239'}	8559
									GO:0016081	synaptic vesicle docking	4	0.573733	{'GO:0006904'}	8560
									GO:0060457	negative regulation of digestive system process	5	0.573733	{'GO:0051241', 'GO:0044058'}	8561
									GO:0048621	post-embryonic digestive tract morphogenesis	4	0.57373	{'GO:0009886'}	8562
									GO:1901876	regulation of calcium ion binding	4	0.573725	{'GO:0051098'}	8563
									GO:0042304	regulation of fatty acid biosynthetic process	6	0.573718	{'GO:0019217', 'GO:0031326', 'GO:0046890'}	8564
									GO:0060739	mesenchymal-epithelial cell signaling involved in prostate gland development	5	0.573718	{'GO:0060638'}	8565
									GO:0075512	clathrin-dependent endocytosis of virus by host cell	5	0.573717	{'GO:0019065', 'GO:0072583'}	8566
									GO:1902803	regulation of synaptic vesicle transport	4	0.573713	{'GO:0050794', 'GO:0051049'}	8567
									GO:1904401	cellular response to Thyroid stimulating hormone	6	0.573711	{'GO:1904400', 'GO:1904588'}	8568
									GO:0007567	parturition	3	0.573709	{'GO:0044703', 'GO:0044706'}	8569
									GO:1990262	anti-Mullerian hormone receptor signaling pathway	6	0.573697	{'GO:0007178'}	8570
									GO:1904266	regulation of Schwann cell chemotaxis	5	0.573697	{'GO:0050920', 'GO:1900147'}	8571
									GO:0021754	facial nucleus development	4	0.573694	{'GO:0048857'}	8572
									GO:1902349	response to chloroquine	4	0.573693	{'GO:0014070', 'GO:0010243'}	8573
									GO:0032493	response to bacterial lipoprotein	5	0.573691	{'GO:0002237'}	8574
									GO:0008211	glucocorticoid metabolic process	5	0.573686	{'GO:0008202'}	8575
									GO:1905898	positive regulation of response to endoplasmic reticulum stress	5	0.573677	{'GO:0048584', 'GO:0048522', 'GO:1905897'}	8576
									GO:0021516	dorsal spinal cord development	3	0.573676	{'GO:0048856'}	8577
									GO:0035458	cellular response to interferon-beta	6	0.573675	{'GO:0035456', 'GO:0071345'}	8578
									GO:2000798	negative regulation of amniotic stem cell differentiation	8	0.573674	{'GO:2000797', 'GO:2000740'}	8579
									GO:0000002	mitochondrial genome maintenance	6	0.573673	{'GO:0007005'}	8580
									GO:0032077	positive regulation of deoxyribonuclease activity	7	0.573672	{'GO:0032070', 'GO:0032075', 'GO:0051054'}	8581
									GO:0055059	asymmetric neuroblast division	4	0.573671	{'GO:0045165', 'GO:0008356', 'GO:0055057'}	8582
									GO:0110012	protein localization to P-body	6	0.573666	{'GO:0033365'}	8583
									GO:0045636	positive regulation of melanocyte differentiation	6	0.573666	{'GO:0045634', 'GO:0050942'}	8584
									GO:0045931	positive regulation of mitotic cell cycle	6	0.573664	{'GO:0007346', 'GO:0045787'}	8585
									GO:0070925	organelle assembly	5	0.573664	{'GO:0022607', 'GO:0006996'}	8586
									GO:2000361	regulation of prostaglandin-E synthase activity	5	0.57366	{'GO:0010911'}	8587
									GO:1904300	positive regulation of transcytosis	5	0.573659	{'GO:0051050', 'GO:1904298', 'GO:0051240', 'GO:0048522'}	8588
									GO:1904848	negative regulation of cell chemotaxis to fibroblast growth factor	6	0.573659	{'GO:0090288', 'GO:0050922', 'GO:1904847', 'GO:0030336'}	8589
									GO:0048496	maintenance of animal organ identity	6	0.573658	{'GO:0045596'}	8590
									GO:0071938	vitamin A transport	5	0.573655	{'GO:0046865', 'GO:0051180'}	8591
									GO:0051639	actin filament network formation	6	0.573654	{'GO:0007015'}	8592
									GO:0050917	sensory perception of umami taste	7	0.573646	{'GO:0050909'}	8593
									GO:0048041	focal adhesion assembly	7	0.573645	{'GO:0007044'}	8594
									GO:0072672	neutrophil extravasation	4	0.573643	{'GO:1990266', 'GO:0045123'}	8595
									GO:0090094	metanephric cap mesenchymal cell proliferation involved in metanephros development	4	0.573638	{'GO:0010463', 'GO:0072203'}	8596
									GO:0060022	hard palate development	3	0.573635	{'GO:0048856'}	8597
									GO:0046692	sperm competition	3	0.573634	{'GO:0044703', 'GO:0048609', 'GO:0044706'}	8598
									GO:0072137	condensed mesenchymal cell proliferation	4	0.573627	{'GO:0010463'}	8599
									GO:2000114	regulation of establishment of cell polarity	5	0.573615	{'GO:0032878'}	8600
									GO:0099562	maintenance of postsynaptic density structure	8	0.573615	{'GO:0098880'}	8601
									GO:0060029	convergent extension involved in organogenesis	6	0.573614	{'GO:0060026'}	8602
									GO:2000756	regulation of peptidyl-lysine acetylation	8	0.573609	{'GO:1901983'}	8603
									GO:1903901	negative regulation of viral life cycle	5	0.573608	{'GO:1903900', 'GO:0048525'}	8604
									GO:0015816	glycine transport	5	0.573607	{'GO:0015804', 'GO:0015807', 'GO:0015695'}	8605
									GO:0019072	viral genome packaging	2	0.573606	{'GO:0016032'}	8606
									GO:0140971	regulation of AIM2 inflammasome complex assembly	6	0.573605	{'GO:0043254'}	8607
									GO:0009582	detection of abiotic stimulus	3	0.573602	{'GO:0009628', 'GO:0051606'}	8608
									GO:1904149	regulation of microglial cell mediated cytotoxicity	6	0.573602	{'GO:0002886', 'GO:0001910'}	8609
									GO:0002001	renin secretion into blood stream	5	0.573601	{'GO:0009306', 'GO:0023061'}	8610
									GO:0002888	positive regulation of myeloid leukocyte mediated immunity	7	0.5736	{'GO:0002705', 'GO:0002886'}	8611
									GO:0010829	negative regulation of glucose transmembrane transport	6	0.573598	{'GO:0034763', 'GO:0010827'}	8612
									GO:0009409	response to cold	3	0.573597	{'GO:0006950', 'GO:0009266'}	8613
									GO:0033146	regulation of intracellular estrogen receptor signaling pathway	7	0.573594	{'GO:0033143'}	8614
									GO:0016079	synaptic vesicle exocytosis	4	0.573593	{'GO:0099003', 'GO:0051649', 'GO:0099643', 'GO:0045055'}	8615
									GO:0060197	cloacal septation	4	0.573591	{'GO:0035239'}	8616
									GO:0044062	regulation of excretion	5	0.573591	{'GO:0051046', 'GO:0044057'}	8617
									GO:0003306	Wnt signaling pathway involved in heart development	5	0.57359	{'GO:0061311', 'GO:0016055'}	8618
									GO:0046128	purine ribonucleoside metabolic process	5	0.573588	{'GO:0009119', 'GO:0042278'}	8619
									GO:0071910	determination of liver left/right asymmetry	6	0.573584	{'GO:0007368'}	8620
									GO:0061032	visceral serous pericardium development	3	0.573582	{'GO:0048856'}	8621
									GO:1900138	negative regulation of phospholipase A2 activity	8	0.573581	{'GO:0032429', 'GO:0010519'}	8622
									GO:0060413	atrial septum morphogenesis	4	0.573581	{'GO:0060411'}	8623
									GO:0040001	establishment of mitotic spindle localization	5	0.573576	{'GO:1902850', 'GO:0051293'}	8624
									GO:0002476	antigen processing and presentation of endogenous peptide antigen via MHC class Ib	5	0.573576	{'GO:0002428', 'GO:0002483'}	8625
									GO:0072170	metanephric tubule development	4	0.573576	{'GO:0072207', 'GO:0035295'}	8626
									GO:1903189	glyoxal metabolic process	4	0.573572	{'GO:0006081'}	8627
									GO:0035137	hindlimb morphogenesis	5	0.573568	{'GO:0035108'}	8628
									GO:1905332	positive regulation of morphogenesis of an epithelium	5	0.573562	{'GO:1905330', 'GO:0051094'}	8629
									GO:0006782	protoporphyrinogen IX biosynthetic process	6	0.573556	{'GO:0006779', 'GO:0046501'}	8630
									GO:0006837	serotonin transport	5	0.573549	{'GO:0015850', 'GO:0015844'}	8631
									GO:0018230	peptidyl-L-cysteine S-palmitoylation	7	0.573545	{'GO:0018345', 'GO:0018231'}	8632
									GO:0046272	stilbene catabolic process	4	0.573545	{'GO:0120256', 'GO:0009810'}	8633
									GO:0032229	negative regulation of synaptic transmission, GABAergic	6	0.573543	{'GO:0050805', 'GO:0032228'}	8634
									GO:0007220	Notch receptor processing	4	0.573542	{'GO:0019538'}	8635
									GO:0014877	response to muscle inactivity involved in regulation of muscle adaptation	3	0.573539	{'GO:0014874', 'GO:0014870'}	8636
									GO:0019858	cytosine metabolic process	5	0.573536	{'GO:0006206'}	8637
									GO:0051303	establishment of chromosome localization	4	0.573531	{'GO:0050000', 'GO:0051656', 'GO:0051649'}	8638
									GO:0072148	epithelial cell fate commitment	4	0.57353	{'GO:0045165'}	8639
									GO:0006112	energy reserve metabolic process	5	0.573529	{'GO:0015980'}	8640
									GO:0035723	interleukin-15-mediated signaling pathway	5	0.573524	{'GO:0019221'}	8641
									GO:0034310	primary alcohol catabolic process	5	0.573524	{'GO:0046164', 'GO:0034308'}	8642
									GO:1905073	regulation of tight junction disassembly	5	0.573523	{'GO:0051128'}	8643
									GO:0060802	epiblast cell-extraembryonic ectoderm cell signaling involved in anterior/posterior axis specification	4	0.573521	{'GO:0007267'}	8644
									GO:0019805	quinolinate biosynthetic process	5	0.573521	{'GO:0046874', 'GO:0072525', 'GO:0043650'}	8645
									GO:0030031	cell projection assembly	5	0.573507	{'GO:0022607', 'GO:0030030'}	8646
									GO:2001142	nicotinate transport	5	0.573506	{'GO:0015718', 'GO:0071705'}	8647
									GO:0000103	sulfate assimilation	4	0.573505	{'GO:0006790'}	8648
									GO:0000902	cell morphogenesis	3	0.573502	{'GO:0009653'}	8649
									GO:0051715	cytolysis in another organism	3	0.5735	{'GO:0031640', 'GO:0019835'}	8650
									GO:1901187	regulation of ephrin receptor signaling pathway	5	0.573497	{'GO:0009966'}	8651
									GO:0046689	response to mercury ion	4	0.573496	{'GO:0010038'}	8652
									GO:0030647	aminoglycoside antibiotic metabolic process	5	0.573496	{'GO:0016137'}	8653
									GO:0007225	patched ligand maturation	4	0.573494	{'GO:0016486'}	8654
									GO:0051383	kinetochore organization	6	0.573486	{'GO:0051276'}	8655
									GO:0061056	sclerotome development	5	0.573484	{'GO:0060485'}	8656
									GO:0000271	polysaccharide biosynthetic process	4	0.573484	{'GO:0009059', 'GO:0005976', 'GO:0016051'}	8657
									GO:0070527	platelet aggregation	5	0.573484	{'GO:0034109'}	8658
									GO:0090649	response to oxygen-glucose deprivation	3	0.573468	{'GO:0031667', 'GO:0036293'}	8659
									GO:0009069	serine family amino acid metabolic process	4	0.573467	{'GO:0170039', 'GO:0170033'}	8660
									GO:0080144	intracellular amino acid homeostasis	4	0.573459	{'GO:0055082'}	8661
									GO:0002790	peptide secretion	5	0.573456	{'GO:0046903', 'GO:0015833'}	8662
									GO:0060844	arterial endothelial cell fate commitment	7	0.573454	{'GO:0060846'}	8663
									GO:0060345	spleen trabecula formation	4	0.573452	{'GO:0060343'}	8664
									GO:1900131	negative regulation of lipid binding	5	0.573448	{'GO:1900130', 'GO:0051100'}	8665
									GO:0006600	creatine metabolic process	4	0.573444	{'GO:0032787', 'GO:0006575'}	8666
									GO:0030212	hyaluronan metabolic process	6	0.573443	{'GO:1903510'}	8667
									GO:0034035	purine ribonucleoside bisphosphate metabolic process	5	0.573435	{'GO:0033875', 'GO:0034032'}	8668
									GO:0060234	neuroblast delamination	8	0.573432	{'GO:0060232'}	8669
									GO:0035999	tetrahydrofolate interconversion	4	0.573431	{'GO:0046653', 'GO:0006730'}	8670
									GO:1904437	positive regulation of transferrin receptor binding	7	0.573419	{'GO:1900122', 'GO:1904435'}	8671
									GO:0060490	lateral sprouting involved in lung morphogenesis	6	0.573418	{'GO:0060601'}	8672
									GO:0060594	mammary gland specification	4	0.573417	{'GO:0010092', 'GO:0060592'}	8673
									GO:0052651	monoacylglycerol catabolic process	7	0.573412	{'GO:0046462', 'GO:0046464'}	8674
									GO:0044409	symbiont entry into host	4	0.573409	{'GO:0051701'}	8675
									GO:0000973	post-transcriptional tethering of RNA polymerase II gene DNA at nuclear periphery	7	0.573409	{'GO:0000972'}	8676
									GO:0035617	stress granule disassembly	6	0.573405	{'GO:1903008', 'GO:0032988'}	8677
									GO:1904636	response to ionomycin	4	0.573403	{'GO:0070542', 'GO:0014070', 'GO:0045472'}	8678
									GO:0006768	biotin metabolic process	3	0.573402	{'GO:1901564', 'GO:0032787', 'GO:0006790', 'GO:0043603', 'GO:0006767'}	8679
									GO:0006383	transcription by RNA polymerase III	7	0.573402	{'GO:0006351'}	8680
									GO:0006777	Mo-molybdopterin cofactor biosynthetic process	5	0.573399	{'GO:0032324', 'GO:0019720'}	8681
									GO:0043933	protein-containing complex organization	4	0.573399	{'GO:0016043'}	8682
									GO:1905552	positive regulation of protein localization to endoplasmic reticulum	6	0.573395	{'GO:1905550', 'GO:1903829'}	8683
									GO:1905953	negative regulation of lipid localization	4	0.573382	{'GO:0048519', 'GO:1905952'}	8684
									GO:0061982	meiosis I cell cycle process	3	0.573381	{'GO:1903046'}	8685
									GO:0071479	cellular response to ionizing radiation	5	0.573379	{'GO:0010212', 'GO:0071478'}	8686
									GO:1902603	carnitine transmembrane transport	3	0.573378	{'GO:0055085', 'GO:0015879'}	8687
									GO:0002384	hepatic immune response	4	0.573377	{'GO:0002251'}	8688
									GO:0006313	DNA transposition	3	0.573364	{'GO:0006310', 'GO:0032196'}	8689
									GO:0060463	lung lobe morphogenesis	3	0.573358	{'GO:0009653'}	8690
									GO:0018231	peptidyl-S-diacylglycerol-L-cysteine biosynthetic process from peptidyl-cysteine	7	0.573358	{'GO:0018198'}	8691
									GO:0120302	background adaptation	4	0.573356	{'GO:0009642', 'GO:0120305'}	8692
									GO:0141163	positive regulation of cAMP/PKA signal transduction	7	0.573345	{'GO:0141161', 'GO:1902533'}	8693
									GO:2000107	negative regulation of leukocyte apoptotic process	7	0.573343	{'GO:0043066', 'GO:2000106'}	8694
									GO:1901797	negative regulation of signal transduction by p53 class mediator	7	0.573337	{'GO:1902532', 'GO:1901796'}	8695
									GO:1901908	diadenosine hexaphosphate metabolic process	7	0.573333	{'GO:0015959'}	8696
									GO:0072738	cellular response to diamide	5	0.573333	{'GO:1901699', 'GO:0072737'}	8697
									GO:0003158	endothelium development	5	0.57333	{'GO:0060429'}	8698
									GO:0002444	myeloid leukocyte mediated immunity	4	0.573322	{'GO:0002443'}	8699
									GO:0043949	regulation of cAMP-mediated signaling	6	0.573322	{'GO:1902531'}	8700
									GO:0043270	positive regulation of monoatomic ion transport	5	0.573322	{'GO:0051050', 'GO:0043269'}	8701
									GO:0050960	detection of temperature stimulus involved in thermoception	5	0.573318	{'GO:0050961'}	8702
									GO:0035726	common myeloid progenitor cell proliferation	3	0.573317	{'GO:0008283'}	8703
									GO:1904298	regulation of transcytosis	4	0.573316	{'GO:0060627', 'GO:0051239'}	8704
									GO:0003242	cardiac chamber ballooning	5	0.573314	{'GO:0003241'}	8705
									GO:0060509	type I pneumocyte differentiation	6	0.573311	{'GO:0060487'}	8706
									GO:0015821	methionine transport	5	0.573308	{'GO:0006865', 'GO:0000101', 'GO:0015695'}	8707
									GO:0051354	negative regulation of oxidoreductase activity	5	0.573305	{'GO:0043086', 'GO:0051341'}	8708
									GO:0009072	aromatic amino acid metabolic process	3	0.573303	{'GO:0019752', 'GO:0006520', 'GO:1901564'}	8709
									GO:0008595	anterior/posterior axis specification, embryo	5	0.573297	{'GO:0009948', 'GO:0000578'}	8710
									GO:1902548	negative regulation of cellular response to vascular endothelial growth factor stimulus	6	0.573296	{'GO:0090288', 'GO:1902547'}	8711
									GO:0050962	detection of light stimulus involved in sensory perception	4	0.573295	{'GO:0050906', 'GO:0009583'}	8712
									GO:0015912	short-chain fatty acid transport	6	0.573293	{'GO:0015908'}	8713
									GO:0048103	somatic stem cell division	4	0.573288	{'GO:0017145'}	8714
									GO:0010642	negative regulation of platelet-derived growth factor receptor signaling pathway	6	0.573285	{'GO:0009968', 'GO:0010640'}	8715
									GO:1903961	positive regulation of anion transmembrane transport	7	0.573282	{'GO:0034767', 'GO:1903793', 'GO:1903959'}	8716
									GO:0071693	protein transport within extracellular region	5	0.573275	{'GO:0015031', 'GO:0035592'}	8717
									GO:0006382	adenosine to inosine editing	6	0.57327	{'GO:0016553'}	8718
									GO:0042098	T cell proliferation	5	0.573267	{'GO:0042110', 'GO:0046651'}	8719
									GO:0090088	regulation of oligopeptide transport	5	0.573267	{'GO:0051049'}	8720
									GO:1905586	negative regulation of outer hair cell apoptotic process	8	0.573263	{'GO:1905585', 'GO:0043524'}	8721
									GO:0150089	multiple spine synapse organization	6	0.573262	{'GO:0050808'}	8722
									GO:0048846	axon extension involved in axon guidance	6	0.573259	{'GO:0048675', 'GO:1902284'}	8723
									GO:0042412	taurine biosynthetic process	4	0.573258	{'GO:0046305', 'GO:1901566', 'GO:0019530'}	8724
									GO:0060591	chondroblast differentiation	4	0.573258	{'GO:0030154'}	8725
									GO:0060038	cardiac muscle cell proliferation	5	0.573257	{'GO:0014855'}	8726
									GO:0071214	cellular response to abiotic stimulus	3	0.573257	{'GO:0009628', 'GO:0104004'}	8727
									GO:0010612	regulation of cardiac muscle adaptation	5	0.573253	{'GO:0043502'}	8728
									GO:1903347	negative regulation of bicellular tight junction assembly	7	0.573247	{'GO:1901889', 'GO:2000810'}	8729
									GO:0046628	positive regulation of insulin receptor signaling pathway	6	0.573243	{'GO:0009967', 'GO:1900078', 'GO:0046626'}	8730
									GO:0015718	monocarboxylic acid transport	6	0.573239	{'GO:0046942'}	8731
									GO:0002689	negative regulation of leukocyte chemotaxis	6	0.573238	{'GO:0002686', 'GO:0002688', 'GO:0050922'}	8732
									GO:0070229	negative regulation of lymphocyte apoptotic process	8	0.573229	{'GO:0070228', 'GO:2000107'}	8733
									GO:1904828	positive regulation of hydrogen sulfide biosynthetic process	7	0.573228	{'GO:1904826', 'GO:0031328', 'GO:0051176'}	8734
									GO:0019934	cGMP-mediated signaling	5	0.573227	{'GO:0141124'}	8735
									GO:0035456	response to interferon-beta	5	0.573224	{'GO:0034097'}	8736
									GO:0007538	primary sex determination	4	0.573221	{'GO:0007530'}	8737
									GO:0070268	cornification	4	0.57322	{'GO:0012501'}	8738
									GO:0086070	SA node cell to atrial cardiac muscle cell communication	4	0.573214	{'GO:0086065'}	8739
									GO:0048232	male gamete generation	4	0.573212	{'GO:0007276'}	8740
									GO:1904048	regulation of spontaneous neurotransmitter secretion	6	0.573209	{'GO:0046928', 'GO:0150003'}	8741
									GO:0003331	positive regulation of extracellular matrix constituent secretion	6	0.573207	{'GO:1903055', 'GO:1903532', 'GO:0003330'}	8742
									GO:0010623	programmed cell death involved in cell development	3	0.573194	{'GO:0012501', 'GO:0048869'}	8743
									GO:0006072	glycerol-3-phosphate metabolic process	4	0.573193	{'GO:0052646'}	8744
									GO:0044003	modulation by symbiont of host process	3	0.573192	{'GO:0051701', 'GO:0035821'}	8745
									GO:0015889	cobalamin transport	5	0.57319	{'GO:0051180', 'GO:0071705'}	8746
									GO:0016601	Rac protein signal transduction	6	0.573176	{'GO:0007264'}	8747
									GO:1903053	regulation of extracellular matrix organization	5	0.573174	{'GO:0051128'}	8748
									GO:1900620	acetate ester biosynthetic process	3	0.57317	{'GO:0009058', 'GO:1900619'}	8749
									GO:0006046	N-acetylglucosamine catabolic process	6	0.573169	{'GO:1901072', 'GO:0006044'}	8750
									GO:0016486	peptide hormone processing	3	0.573169	{'GO:0140448', 'GO:0042445', 'GO:0043603'}	8751
									GO:0060556	regulation of vitamin D biosynthetic process	6	0.573167	{'GO:0030656', 'GO:0031326', 'GO:0050810'}	8752
									GO:1904193	negative regulation of cholangiocyte apoptotic process	8	0.573164	{'GO:1904192', 'GO:1904036'}	8753
									GO:0048753	pigment granule organization	6	0.573163	{'GO:0016050'}	8754
									GO:0010721	negative regulation of cell development	6	0.573162	{'GO:0045596', 'GO:0060284'}	8755
									GO:0032472	Golgi calcium ion transport	8	0.573157	{'GO:0006816'}	8756
									GO:1903795	regulation of inorganic anion transmembrane transport	5	0.573154	{'GO:0034762'}	8757
									GO:0006360	transcription by RNA polymerase I	7	0.573153	{'GO:0006351'}	8758
									GO:0036289	peptidyl-serine autophosphorylation	7	0.573151	{'GO:0018105', 'GO:0046777'}	8759
									GO:0043467	regulation of generation of precursor metabolites and energy	5	0.57315	{'GO:0031323'}	8760
									GO:0097168	mesenchymal stem cell proliferation	4	0.57314	{'GO:0072089'}	8761
									GO:0075506	entry of viral genome into host nucleus through nuclear pore complex via importin	5	0.57313	{'GO:0075732'}	8762
									GO:0070837	dehydroascorbic acid transport	5	0.573126	{'GO:0015711', 'GO:0051180'}	8763
									GO:0002251	organ or tissue specific immune response	3	0.573122	{'GO:0006955'}	8764
									GO:0008645	hexose transmembrane transport	5	0.57312	{'GO:0015749'}	8765
									GO:0099024	plasma membrane invagination	6	0.57312	{'GO:0010324'}	8766
									GO:0003176	aortic valve development	5	0.573117	{'GO:1905314'}	8767
									GO:0021954	central nervous system neuron development	5	0.573112	{'GO:0048666'}	8768
									GO:2000332	regulation of blood microparticle formation	4	0.573103	{'GO:0050793', 'GO:0051128'}	8769
									GO:0035136	forelimb morphogenesis	5	0.573092	{'GO:0035108'}	8770
									GO:0060750	epithelial cell proliferation involved in mammary gland duct elongation	5	0.573089	{'GO:0033598'}	8771
									GO:0050954	sensory perception of mechanical stimulus	5	0.573086	{'GO:0007600'}	8772
									GO:0015740	C4-dicarboxylate transport	7	0.573083	{'GO:0006835'}	8773
									GO:0009886	post-embryonic animal morphogenesis	3	0.573082	{'GO:0009653'}	8774
									GO:1905819	negative regulation of chromosome separation	8	0.57308	{'GO:0051985', 'GO:1905818'}	8775
									GO:0050886	endocrine process	3	0.573079	{'GO:0003008'}	8776
									GO:0150090	multiple spine synapse organization, single dendrite	7	0.573079	{'GO:0150089'}	8777
									GO:1900048	positive regulation of hemostasis	4	0.573074	{'GO:1900046', 'GO:0048518'}	8778
									GO:0010165	response to X-ray	5	0.573068	{'GO:0010212'}	8779
									GO:0048285	organelle fission	5	0.573063	{'GO:0006996'}	8780
									GO:0015757	galactose transmembrane transport	6	0.573062	{'GO:0008645'}	8781
									GO:0007290	spermatid nucleus elongation	6	0.57306	{'GO:0006997'}	8782
									GO:0021750	vestibular nucleus development	4	0.57306	{'GO:0048857'}	8783
									GO:0048011	neurotrophin TRK receptor signaling pathway	5	0.573059	{'GO:0007169', 'GO:0038179'}	8784
									GO:0140459	response to Gram-positive bacterium	4	0.573055	{'GO:0009617'}	8785
									GO:0044806	G-quadruplex DNA unwinding	8	0.573052	{'GO:0032392'}	8786
									GO:0051775	response to redox state	2	0.573047	{'GO:0050896'}	8787
									GO:0060300	regulation of cytokine activity	4	0.573045	{'GO:1900120', 'GO:0010469'}	8788
									GO:0009750	response to fructose	7	0.573044	{'GO:0009746'}	8789
									GO:0035116	embryonic hindlimb morphogenesis	6	0.573043	{'GO:0035137', 'GO:0030326'}	8790
									GO:0010470	regulation of gastrulation	5	0.573042	{'GO:0022603', 'GO:0045995'}	8791
									GO:0043542	endothelial cell migration	6	0.573036	{'GO:0010631'}	8792
									GO:0060721	regulation of spongiotrophoblast cell proliferation	6	0.573036	{'GO:0060723'}	8793
									GO:0010903	negative regulation of very-low-density lipoprotein particle remodeling	5	0.573035	{'GO:0010901', 'GO:0051241', 'GO:0051129'}	8794
									GO:1904862	inhibitory synapse assembly	7	0.573033	{'GO:0007416'}	8795
									GO:0090096	positive regulation of metanephric cap mesenchymal cell proliferation	6	0.573033	{'GO:0002053', 'GO:1901724', 'GO:0090184', 'GO:0090095'}	8796
									GO:0031076	embryonic camera-type eye development	5	0.573033	{'GO:0043010', 'GO:0048568'}	8797
									GO:0051582	positive regulation of neurotransmitter uptake	6	0.573029	{'GO:0051580', 'GO:0051590'}	8798
									GO:0015729	oxaloacetate transport	8	0.573027	{'GO:0015740'}	8799
									GO:0097421	liver regeneration	5	0.573022	{'GO:0001889', 'GO:0031100'}	8800
									GO:0006491	N-glycan processing	4	0.573021	{'GO:0009100'}	8801
									GO:0002011	morphogenesis of an epithelial sheet	5	0.573021	{'GO:0002009'}	8802
									GO:1904606	fat cell apoptotic process	5	0.573014	{'GO:0006915'}	8803
									GO:0002269	leukocyte activation involved in inflammatory response	3	0.573013	{'GO:0045321'}	8804
									GO:2001012	mesenchymal cell differentiation involved in renal system development	5	0.573012	{'GO:0048762'}	8805
									GO:0001174	transcriptional start site selection at RNA polymerase II promoter	7	0.573012	{'GO:0001173'}	8806
									GO:0042495	detection of triacyl bacterial lipopeptide	7	0.573005	{'GO:0071725', 'GO:0070340'}	8807
									GO:0031529	ruffle organization	6	0.573	{'GO:0120036'}	8808
									GO:0072006	nephron development	3	0.573	{'GO:0048856'}	8809
									GO:0034105	positive regulation of tissue remodeling	5	0.572998	{'GO:0051240', 'GO:0034103'}	8810
									GO:0061001	regulation of dendritic spine morphogenesis	5	0.572996	{'GO:0010975', 'GO:0099175', 'GO:0022603'}	8811
									GO:0002237	response to molecule of bacterial origin	4	0.57299	{'GO:0043207'}	8812
									GO:0070525	tRNA threonylcarbamoyladenosine metabolic process	6	0.57299	{'GO:0006399'}	8813
									GO:0044269	glycerol ether catabolic process	4	0.572981	{'GO:0006662', 'GO:1901502', 'GO:0044248'}	8814
									GO:0031018	endocrine pancreas development	3	0.572974	{'GO:0048856'}	8815
									GO:0048146	positive regulation of fibroblast proliferation	6	0.572973	{'GO:0048145', 'GO:0008284'}	8816
									GO:2000679	positive regulation of transcription regulatory region DNA binding	6	0.57297	{'GO:2000677', 'GO:0043388'}	8817
									GO:0050916	sensory perception of sweet taste	7	0.572966	{'GO:0050909'}	8818
									GO:0002399	MHC class II protein complex assembly	7	0.572965	{'GO:0002396'}	8819
									GO:1904697	regulation of acinar cell proliferation	6	0.572965	{'GO:0050678'}	8820
									GO:1903565	negative regulation of protein localization to cilium	6	0.572961	{'GO:1903564', 'GO:1903828'}	8821
									GO:0061117	negative regulation of heart growth	6	0.57296	{'GO:0046621', 'GO:0060420'}	8822
									GO:1903639	regulation of gastrin-induced gastric acid secretion	7	0.57296	{'GO:0060453'}	8823
									GO:0070208	protein heterotrimerization	8	0.572956	{'GO:0070206', 'GO:0051291'}	8824
									GO:0050747	positive regulation of lipoprotein metabolic process	6	0.572955	{'GO:0051247', 'GO:0031328', 'GO:0050746'}	8825
									GO:0110110	positive regulation of animal organ morphogenesis	5	0.57295	{'GO:0051240', 'GO:2000027', 'GO:0051094'}	8826
									GO:0051933	amino acid neurotransmitter reuptake	5	0.57295	{'GO:0006865', 'GO:0098810'}	8827
									GO:0061227	pattern specification involved in mesonephros development	4	0.572945	{'GO:0061004'}	8828
									GO:0015698	inorganic anion transport	4	0.572943	{'GO:0006810'}	8829
									GO:0097647	amylin receptor signaling pathway	5	0.572942	{'GO:0097646'}	8830
									GO:0050670	regulation of lymphocyte proliferation	6	0.572939	{'GO:0032944', 'GO:0051249'}	8831
									GO:0030178	negative regulation of Wnt signaling pathway	6	0.572935	{'GO:0009968', 'GO:0030111'}	8832
									GO:1904874	positive regulation of telomerase RNA localization to Cajal body	4	0.572934	{'GO:1904872', 'GO:0048518'}	8833
									GO:0071976	cell gliding	3	0.572934	{'GO:0048870'}	8834
									GO:0042436	indole-containing compound catabolic process	4	0.572934	{'GO:1901565', 'GO:0042430'}	8835
									GO:0015779	glucuronoside transport	6	0.572934	{'GO:1901656'}	8836
									GO:0048145	regulation of fibroblast proliferation	5	0.572933	{'GO:0042127'}	8837
									GO:0019682	glyceraldehyde-3-phosphate metabolic process	3	0.572931	{'GO:0006081', 'GO:0019637', 'GO:0006796', 'GO:1901135'}	8838
									GO:0035494	SNARE complex disassembly	6	0.572928	{'GO:0032984'}	8839
									GO:0065005	protein-lipid complex assembly	6	0.572928	{'GO:0065003', 'GO:0071825'}	8840
									GO:0086103	G protein-coupled receptor signaling pathway involved in heart process	4	0.572927	{'GO:0007186'}	8841
									GO:0097510	base-excision repair, AP site formation via deaminated base removal	6	0.572926	{'GO:0006285'}	8842
									GO:0002604	regulation of dendritic cell antigen processing and presentation	5	0.572925	{'GO:0002577'}	8843
									GO:0060666	dichotomous subdivision of terminal units involved in salivary gland branching	6	0.572925	{'GO:0060600'}	8844
									GO:1905676	positive regulation of adaptive immune memory response	7	0.572921	{'GO:1905674', 'GO:0002821'}	8845
									GO:0018910	benzene metabolic process	3	0.572919	{'GO:0120252', 'GO:0042537'}	8846
									GO:0051284	positive regulation of sequestering of calcium ion	5	0.572918	{'GO:0051282', 'GO:0048522'}	8847
									GO:2000296	negative regulation of hydrogen peroxide catabolic process	7	0.572916	{'GO:0031330', 'GO:2000295', 'GO:0010727'}	8848
									GO:2001188	regulation of T cell activation via T cell receptor contact with antigen bound to MHC molecule on antigen presenting cell	5	0.572912	{'GO:0050863', 'GO:0050776', 'GO:0002697'}	8849
									GO:0060765	regulation of androgen receptor signaling pathway	7	0.572911	{'GO:0033143'}	8850
									GO:0046545	development of primary female sexual characteristics	4	0.572908	{'GO:0045137'}	8851
									GO:0015744	succinate transport	8	0.572907	{'GO:0015740'}	8852
									GO:0010092	specification of animal organ identity	4	0.572906	{'GO:0003002'}	8853
									GO:0002759	regulation of antimicrobial humoral response	5	0.572904	{'GO:0032101', 'GO:0031347', 'GO:0002831', 'GO:0002920'}	8854
									GO:0051223	regulation of protein transport	5	0.572904	{'GO:0070201', 'GO:0051049'}	8855
									GO:0035630	bone mineralization involved in bone maturation	6	0.572904	{'GO:0030282'}	8856
									GO:0071279	cellular response to cobalt ion	5	0.572899	{'GO:0071248', 'GO:0032025'}	8857
									GO:0060158	phospholipase C-activating dopamine receptor signaling pathway	5	0.572899	{'GO:0007200', 'GO:0007212'}	8858
									GO:0007530	sex determination	3	0.572896	{'GO:0003006'}	8859
									GO:0060683	regulation of branching involved in salivary gland morphogenesis by epithelial-mesenchymal signaling	5	0.572895	{'GO:0060684', 'GO:0060693'}	8860
									GO:0007217	tachykinin receptor signaling pathway	4	0.572892	{'GO:0007186'}	8861
									GO:0042147	retrograde transport, endosome to Golgi	4	0.57289	{'GO:0016197', 'GO:0016482'}	8862
									GO:0033688	regulation of osteoblast proliferation	5	0.572889	{'GO:0042127'}	8863
									GO:0016331	morphogenesis of embryonic epithelium	4	0.572888	{'GO:0048598', 'GO:0002009'}	8864
									GO:0007632	visual behavior	3	0.572883	{'GO:0007610', 'GO:0009416'}	8865
									GO:0009163	nucleoside biosynthetic process	4	0.572879	{'GO:0034404', 'GO:1901659', 'GO:1901566', 'GO:0009116'}	8866
									GO:0052373	suppression of symbiont entry into host	5	0.572878	{'GO:0140546'}	8867
									GO:0015812	gamma-aminobutyric acid transport	5	0.572877	{'GO:0006865', 'GO:0046942', 'GO:0071705'}	8868
									GO:0043951	negative regulation of cAMP-mediated signaling	7	0.572875	{'GO:1902532', 'GO:0043949'}	8869
									GO:0051096	positive regulation of helicase activity	5	0.572874	{'GO:0032781', 'GO:0051095', 'GO:0043085'}	8870
									GO:0042868	antisense RNA metabolic process	5	0.572873	{'GO:0016070'}	8871
									GO:0010965	regulation of mitotic sister chromatid separation	8	0.572871	{'GO:1905818'}	8872
									GO:1901028	regulation of mitochondrial outer membrane permeabilization involved in apoptotic signaling pathway	5	0.572869	{'GO:0010821', 'GO:0046902', 'GO:0051049'}	8873
									GO:0035710	CD4-positive, alpha-beta T cell activation	6	0.572867	{'GO:0046631'}	8874
									GO:0035610	protein side chain deglutamylation	8	0.572862	{'GO:0035608'}	8875
									GO:1903336	negative regulation of vacuolar transport	6	0.572859	{'GO:1903335', 'GO:0032387'}	8876
									GO:0002455	humoral immune response mediated by circulating immunoglobulin	4	0.572857	{'GO:0006959', 'GO:0016064'}	8877
									GO:0048821	erythrocyte development	6	0.572852	{'GO:0061515'}	8878
									GO:0043525	positive regulation of neuron apoptotic process	7	0.57285	{'GO:0043523', 'GO:0043065'}	8879
									GO:0003142	cardiogenic plate morphogenesis	3	0.572849	{'GO:0009653'}	8880
									GO:1904797	negative regulation of core promoter binding	7	0.572845	{'GO:1904796', 'GO:2000678'}	8881
									GO:0140527	reciprocal homologous recombination	7	0.572844	{'GO:0035825'}	8882
									GO:0060266	negative regulation of respiratory burst involved in inflammatory response	5	0.572844	{'GO:0060284', 'GO:0002698', 'GO:0060268', 'GO:0051241', 'GO:0045824', 'GO:0050728', 'GO:0060264'}	8883
									GO:0010793	regulation of mRNA export from nucleus	6	0.572836	{'GO:2000197', 'GO:0046831'}	8884
									GO:0021842	chemorepulsion involved in interneuron migration from the subpallium to the cortex	5	0.572835	{'GO:0050919'}	8885
									GO:0032430	positive regulation of phospholipase A2 activity	8	0.572835	{'GO:0032429', 'GO:0010518'}	8886
									GO:0070230	positive regulation of lymphocyte apoptotic process	8	0.572834	{'GO:0070228', 'GO:2000108'}	8887
									GO:1903292	protein localization to Golgi membrane	5	0.572834	{'GO:0072657', 'GO:0034067'}	8888
									GO:0071243	cellular response to arsenic-containing substance	4	0.572819	{'GO:0070887', 'GO:0046685'}	8889
									GO:0120323	lipid ubiquitination	6	0.572815	{'GO:0120322'}	8890
									GO:0010796	regulation of multivesicular body size	7	0.57281	{'GO:0051036'}	8891
									GO:1901880	negative regulation of protein depolymerization	7	0.572809	{'GO:1901879', 'GO:0043242'}	8892
									GO:0045663	positive regulation of myoblast differentiation	6	0.572803	{'GO:0045597', 'GO:0045661'}	8893
									GO:0051702	biological process involved in interaction with symbiont	3	0.572798	{'GO:0044403'}	8894
									GO:1903742	regulation of anterograde synaptic vesicle transport	5	0.572794	{'GO:1902803', 'GO:1901608'}	8895
									GO:0097638	L-arginine import across plasma membrane	5	0.572791	{'GO:0089718', 'GO:1902475', 'GO:0015695'}	8896
									GO:0043589	skin morphogenesis	4	0.572787	{'GO:0009887'}	8897
									GO:0072168	specification of anterior mesonephric tubule identity	5	0.572785	{'GO:0072098', 'GO:0072167'}	8898
									GO:2000001	regulation of DNA damage checkpoint	5	0.572785	{'GO:0080135', 'GO:1901976'}	8899
									GO:1905555	positive regulation of blood vessel branching	6	0.572784	{'GO:0045766', 'GO:1905332', 'GO:1905553'}	8900
									GO:0180035	lncRNA processing	4	0.572784	{'GO:0006396'}	8901
									GO:0006586	indolalkylamine metabolic process	4	0.572771	{'GO:0006576', 'GO:0042430'}	8902
									GO:0009794	regulation of mitotic cell cycle, embryonic	6	0.57277	{'GO:0007346'}	8903
									GO:0048194	Golgi vesicle budding	6	0.572767	{'GO:0006900'}	8904
									GO:0000493	box H/ACA snoRNP assembly	8	0.572767	{'GO:0000491'}	8905
									GO:0097090	presynaptic membrane organization	5	0.572763	{'GO:0061024'}	8906
									GO:0060561	apoptotic process involved in morphogenesis	6	0.57276	{'GO:1902742'}	8907
									GO:0060319	primitive erythrocyte differentiation	6	0.572757	{'GO:0030218'}	8908
									GO:1903975	regulation of glial cell migration	6	0.572755	{'GO:0030334'}	8909
									GO:2000360	negative regulation of binding of sperm to zona pellucida	5	0.572751	{'GO:2000242', 'GO:0048523', 'GO:2000359'}	8910
									GO:0061884	regulation of mini excitatory postsynaptic potential	5	0.57275	{'GO:0098815'}	8911
									GO:1905521	regulation of macrophage migration	6	0.572746	{'GO:0071675'}	8912
									GO:0010739	positive regulation of protein kinase A signaling	7	0.572744	{'GO:0010738', 'GO:1902533'}	8913
									GO:0071224	cellular response to peptidoglycan	5	0.572742	{'GO:0032494', 'GO:1901701', 'GO:0071417', 'GO:0071219'}	8914
									GO:1904899	positive regulation of hepatic stellate cell proliferation	7	0.572741	{'GO:0048146', 'GO:1904897'}	8915
									GO:0034091	regulation of maintenance of sister chromatid cohesion	7	0.57274	{'GO:0007063'}	8916
									GO:1905041	regulation of epithelium regeneration	5	0.572732	{'GO:0048638'}	8917
									GO:0098727	maintenance of cell number	2	0.57273	{'GO:0032502'}	8918
									GO:0060440	trachea formation	4	0.57273	{'GO:0048645'}	8919
									GO:0034959	endothelin maturation	4	0.572728	{'GO:0016486'}	8920
									GO:1905143	eukaryotic translation initiation factor 2 complex assembly	6	0.572726	{'GO:0065003'}	8921
									GO:0010455	positive regulation of cell fate commitment	5	0.572723	{'GO:0045597', 'GO:0010453'}	8922
									GO:0033197	response to vitamin E	4	0.57272	{'GO:1901700', 'GO:0014070', 'GO:0033273'}	8923
									GO:0070072	vacuolar proton-transporting V-type ATPase complex assembly	8	0.572715	{'GO:0070070'}	8924
									GO:0045827	negative regulation of isoprenoid metabolic process	6	0.572714	{'GO:0045833', 'GO:0031324', 'GO:0019747'}	8925
									GO:0060391	positive regulation of SMAD protein signal transduction	7	0.572713	{'GO:1902533', 'GO:0090100', 'GO:0060390'}	8926
									GO:0075733	intracellular transport of virus	3	0.572712	{'GO:0046794'}	8927
									GO:1904826	regulation of hydrogen sulfide biosynthetic process	6	0.572707	{'GO:0031326', 'GO:0042762'}	8928
									GO:0071765	nuclear inner membrane organization	6	0.572705	{'GO:0071763'}	8929
									GO:0061431	cellular response to methionine	5	0.572696	{'GO:1901701', 'GO:0071230', 'GO:0071417', 'GO:0031670', 'GO:1904640'}	8930
									GO:0001880	Mullerian duct regression	3	0.572695	{'GO:0060033', 'GO:0003006'}	8931
									GO:0048012	hepatocyte growth factor receptor signaling pathway	6	0.572692	{'GO:0007169'}	8932
									GO:1904003	negative regulation of sebum secreting cell proliferation	6	0.572687	{'GO:0008285', 'GO:1904002'}	8933
									GO:0061728	GDP-mannose biosynthetic process from mannose	5	0.572683	{'GO:0006013', 'GO:0009298'}	8934
									GO:1900825	regulation of membrane depolarization during cardiac muscle cell action potential	6	0.572682	{'GO:0098902'}	8935
									GO:0042118	endothelial cell activation	3	0.572681	{'GO:0001775'}	8936
									GO:0072173	metanephric tubule morphogenesis	5	0.572679	{'GO:0060562'}	8937
									GO:0051649	establishment of localization in cell	3	0.572678	{'GO:0051234'}	8938
									GO:0035865	cellular response to potassium ion	5	0.572675	{'GO:0071248', 'GO:0035864'}	8939
									GO:1903551	regulation of extracellular exosome assembly	6	0.572664	{'GO:1902115'}	8940
									GO:0046209	nitric oxide metabolic process	3	0.572664	{'GO:2001057'}	8941
									GO:0061837	neuropeptide processing	7	0.572663	{'GO:0140448'}	8942
									GO:0051029	rRNA transport	5	0.57266	{'GO:0050658'}	8943
									GO:0150078	positive regulation of neuroinflammatory response	7	0.572658	{'GO:0050729', 'GO:0150077'}	8944
									GO:0050818	regulation of coagulation	4	0.572651	{'GO:0051239'}	8945
									GO:0060662	salivary gland cavitation	5	0.572646	{'GO:0060605'}	8946
									GO:0061049	cell growth involved in cardiac muscle cell development	4	0.572642	{'GO:0048588'}	8947
									GO:0044090	positive regulation of vacuole organization	7	0.572641	{'GO:0010638', 'GO:0044088'}	8948
									GO:1903715	regulation of aerobic respiration	7	0.572641	{'GO:0043457'}	8949
									GO:2000008	regulation of protein localization to cell surface	6	0.572639	{'GO:0032880'}	8950
									GO:0046479	glycosphingolipid catabolic process	5	0.572637	{'GO:0006687', 'GO:0019377', 'GO:0030149'}	8951
									GO:0006611	protein export from nucleus	5	0.572636	{'GO:0006886', 'GO:0051168'}	8952
									GO:0051410	detoxification of nitrogen compound	2	0.572631	{'GO:0098754'}	8953
									GO:2001204	regulation of osteoclast development	5	0.572619	{'GO:1903706'}	8954
									GO:0055096	low-density lipoprotein particle mediated signaling	4	0.572614	{'GO:0055095'}	8955
									GO:0051936	gamma-aminobutyric acid reuptake	6	0.572608	{'GO:0051933', 'GO:0015812'}	8956
									GO:0070227	lymphocyte apoptotic process	6	0.572604	{'GO:0071887'}	8957
									GO:1990700	nucleolar chromatin organization	4	0.57259	{'GO:0016043'}	8958
									GO:0036337	Fas signaling pathway	4	0.572588	{'GO:0007166'}	8959
									GO:2000181	negative regulation of blood vessel morphogenesis	5	0.572586	{'GO:0022603', 'GO:1901343'}	8960
									GO:0050890	cognition	4	0.572585	{'GO:0050877'}	8961
									GO:0036268	swimming	2	0.572573	{'GO:0040011'}	8962
									GO:1905007	positive regulation of epithelial to mesenchymal transition involved in endocardial cushion formation	7	0.572571	{'GO:0062043', 'GO:1905005'}	8963
									GO:1900053	negative regulation of retinoic acid biosynthetic process	6	0.572571	{'GO:0051055', 'GO:0032351', 'GO:0031327', 'GO:0046137', 'GO:1900052', 'GO:0045827'}	8964
									GO:0051660	establishment of centrosome localization	4	0.572563	{'GO:0051642', 'GO:0051656', 'GO:0051649'}	8965
									GO:0031110	regulation of microtubule polymerization or depolymerization	6	0.572562	{'GO:0070507'}	8966
									GO:0051232	meiotic spindle elongation	3	0.572559	{'GO:1903046', 'GO:0051231'}	8967
									GO:0060355	positive regulation of cell adhesion molecule production	5	0.572558	{'GO:0048522', 'GO:0060353'}	8968
									GO:0007260	tyrosine phosphorylation of STAT protein	7	0.572557	{'GO:0018108'}	8969
									GO:0035588	G protein-coupled purinergic receptor signaling pathway	4	0.572554	{'GO:0007186', 'GO:0035590'}	8970
									GO:0050665	hydrogen peroxide biosynthetic process	4	0.572552	{'GO:1903409', 'GO:0044249', 'GO:0042743'}	8971
									GO:0045652	regulation of megakaryocyte differentiation	6	0.572552	{'GO:0045637'}	8972
									GO:0071962	mitotic sister chromatid cohesion, centromeric	5	0.57255	{'GO:0070601', 'GO:0007064'}	8973
									GO:0030277	maintenance of gastrointestinal epithelium	4	0.572547	{'GO:0022600', 'GO:0010669'}	8974
									GO:0061520	Langerhans cell differentiation	6	0.572546	{'GO:0043011'}	8975
									GO:2001243	negative regulation of intrinsic apoptotic signaling pathway	7	0.572545	{'GO:1902532', 'GO:2001234', 'GO:2001242'}	8976
									GO:0044790	suppression of viral release by host	5	0.57254	{'GO:0051607'}	8977
									GO:0048242	epinephrine secretion	5	0.572535	{'GO:0050432', 'GO:0048241'}	8978
									GO:0010804	negative regulation of tumor necrosis factor-mediated signaling pathway	7	0.572534	{'GO:0010803', 'GO:0001960'}	8979
									GO:0021626	central nervous system maturation	4	0.572529	{'GO:0071695'}	8980
									GO:0000715	nucleotide-excision repair, DNA damage recognition	6	0.572528	{'GO:0051276'}	8981
									GO:0036304	umbilical cord morphogenesis	3	0.572527	{'GO:0009653'}	8982
									GO:1904995	negative regulation of leukocyte adhesion to vascular endothelial cell	8	0.572526	{'GO:1903038', 'GO:1904994'}	8983
									GO:0006869	lipid transport	4	0.572526	{'GO:0006810'}	8984
									GO:0060350	endochondral bone morphogenesis	5	0.572525	{'GO:0060349'}	8985
									GO:1900038	negative regulation of cellular response to hypoxia	5	0.572522	{'GO:0048523', 'GO:0048585', 'GO:1900037'}	8986
									GO:0009888	tissue development	3	0.572518	{'GO:0048856'}	8987
									GO:0035988	chondrocyte proliferation	3	0.572508	{'GO:0008283'}	8988
									GO:0090100	positive regulation of transmembrane receptor protein serine/threonine kinase signaling pathway	6	0.572508	{'GO:0009967', 'GO:0090092'}	8989
									GO:0000244	spliceosomal tri-snRNP complex assembly	8	0.572507	{'GO:0000387'}	8990
									GO:0060449	bud elongation involved in lung branching	6	0.572507	{'GO:0060602'}	8991
									GO:0046718	symbiont entry into host cell	5	0.572504	{'GO:0044409'}	8992
									GO:0046716	muscle cell cellular homeostasis	3	0.572495	{'GO:0019725'}	8993
									GO:0072310	glomerular epithelial cell development	5	0.572493	{'GO:0002064'}	8994
									GO:1905072	cardiac jelly development	4	0.572492	{'GO:0009888'}	8995
									GO:0060435	bronchiole development	5	0.572489	{'GO:0030323'}	8996
									GO:0051164	L-xylitol metabolic process	6	0.572486	{'GO:0019519'}	8997
									GO:1905778	negative regulation of exonuclease activity	7	0.572485	{'GO:0032074', 'GO:1905777'}	8998
									GO:0006828	manganese ion transport	8	0.572481	{'GO:0000041'}	8999
									GO:0021983	pituitary gland development	5	0.572479	{'GO:0048732'}	9000
									GO:0070166	enamel mineralization	6	0.572478	{'GO:0034505'}	9001
									GO:0016487	farnesol metabolic process	5	0.572475	{'GO:0006714', 'GO:0016093', 'GO:0034308'}	9002
									GO:0060529	squamous basal epithelial stem cell differentiation involved in prostate gland acinus development	4	0.572473	{'GO:0060742', 'GO:0002067', 'GO:0048863'}	9003
									GO:0008306	associative learning	5	0.572471	{'GO:0007612'}	9004
									GO:0070192	chromosome organization involved in meiotic cell cycle	3	0.572469	{'GO:1903046', 'GO:0051276'}	9005
									GO:0002456	T cell mediated immunity	5	0.572468	{'GO:0002449', 'GO:0002460'}	9006
									GO:0007320	insemination	3	0.572464	{'GO:0044703', 'GO:0048609', 'GO:0044706'}	9007
									GO:0050904	diapedesis	3	0.572461	{'GO:0050900'}	9008
									GO:1901993	regulation of meiotic cell cycle phase transition	4	0.572459	{'GO:1901987', 'GO:2000241'}	9009
									GO:0061682	seminal vesicle morphogenesis	5	0.572459	{'GO:0022612'}	9010
									GO:0017156	calcium-ion regulated exocytosis	5	0.572457	{'GO:0045055'}	9011
									GO:0048585	negative regulation of response to stimulus	4	0.572455	{'GO:0048583', 'GO:0048519'}	9012
									GO:0052040	symbiont-mediated perturbation of host programmed cell death	5	0.572451	{'GO:0044068'}	9013
									GO:1905546	cellular response to phenylpropanoid	5	0.572448	{'GO:0080184', 'GO:0071407'}	9014
									GO:0060052	neurofilament cytoskeleton organization	4	0.572445	{'GO:0045104'}	9015
									GO:0032042	mitochondrial DNA metabolic process	5	0.572444	{'GO:0006259'}	9016
									GO:2000741	positive regulation of mesenchymal stem cell differentiation	7	0.572444	{'GO:2000739', 'GO:2000738'}	9017
									GO:0071329	cellular response to sucrose stimulus	7	0.572442	{'GO:0009744', 'GO:0071324'}	9018
									GO:0010959	regulation of metal ion transport	6	0.572441	{'GO:0043269'}	9019
									GO:0034197	triglyceride transport	6	0.572437	{'GO:0034196'}	9020
									GO:1903427	negative regulation of reactive oxygen species biosynthetic process	6	0.572428	{'GO:1903426', 'GO:2000378', 'GO:0009890'}	9021
									GO:1902870	negative regulation of amacrine cell differentiation	7	0.572427	{'GO:0045665', 'GO:1902869'}	9022
									GO:0045124	regulation of bone resorption	6	0.572421	{'GO:0046850'}	9023
									GO:0032805	positive regulation of low-density lipoprotein particle receptor catabolic process	7	0.572421	{'GO:0045732', 'GO:2000646', 'GO:0032803'}	9024
									GO:1903479	mitotic actomyosin contractile ring assembly actin filament organization	4	0.57242	{'GO:1903047', 'GO:2000689'}	9025
									GO:0046425	regulation of receptor signaling pathway via JAK-STAT	6	0.572407	{'GO:1904892'}	9026
									GO:1904027	negative regulation of collagen fibril organization	7	0.572405	{'GO:1903054', 'GO:1904026', 'GO:1902904'}	9027
									GO:1900736	regulation of phospholipase C-activating G protein-coupled receptor signaling pathway	6	0.572404	{'GO:0008277'}	9028
									GO:1905918	regulation of CoA-transferase activity	5	0.572395	{'GO:0051338'}	9029
									GO:1903169	regulation of calcium ion transmembrane transport	7	0.572385	{'GO:0051924', 'GO:1904062'}	9030
									GO:0070586	cell-cell adhesion involved in gastrulation	5	0.572385	{'GO:0098742'}	9031
									GO:0012502	induction of programmed cell death	6	0.572382	{'GO:0043068'}	9032
									GO:0000266	mitochondrial fission	6	0.572379	{'GO:0007005', 'GO:0048285'}	9033
									GO:0007272	ensheathment of neurons	2	0.572379	{'GO:0009987'}	9034
									GO:0033058	directional locomotion	2	0.572378	{'GO:0040011'}	9035
									GO:0090190	positive regulation of branching involved in ureteric bud morphogenesis	5	0.572375	{'GO:0090189', 'GO:1905332', 'GO:0051240'}	9036
									GO:1903409	reactive oxygen species biosynthetic process	3	0.572369	{'GO:0009058', 'GO:0072593'}	9037
									GO:0034285	response to disaccharide	5	0.572366	{'GO:0009743'}	9038
									GO:1903489	positive regulation of lactation	5	0.572363	{'GO:0051240', 'GO:1903487', 'GO:0051047', 'GO:0051094'}	9039
									GO:0035357	peroxisome proliferator activated receptor signaling pathway	6	0.572362	{'GO:0141193'}	9040
									GO:1903978	regulation of microglial cell activation	6	0.572361	{'GO:0150077', 'GO:0043030'}	9041
									GO:0030719	P granule organization	5	0.57236	{'GO:0006996'}	9042
									GO:0002765	immune response-inhibiting signal transduction	4	0.572352	{'GO:0002764'}	9043
									GO:0045977	positive regulation of mitotic cell cycle, embryonic	7	0.57235	{'GO:0009794', 'GO:0045931'}	9044
									GO:0019402	galactitol metabolic process	6	0.572346	{'GO:0006059'}	9045
									GO:0030325	adrenal gland development	5	0.572337	{'GO:0048732'}	9046
									GO:1903670	regulation of sprouting angiogenesis	6	0.572332	{'GO:0045765'}	9047
									GO:1903587	regulation of blood vessel endothelial cell proliferation involved in sprouting angiogenesis	7	0.572332	{'GO:0001936'}	9048
									GO:0032960	regulation of inositol trisphosphate biosynthetic process	7	0.572331	{'GO:0010919'}	9049
									GO:0060398	regulation of growth hormone receptor signaling pathway	5	0.572329	{'GO:0009966'}	9050
									GO:0050953	sensory perception of light stimulus	5	0.572326	{'GO:0007600'}	9051
									GO:0001675	acrosome assembly	3	0.572324	{'GO:0003006', 'GO:0070925', 'GO:0010927', 'GO:0022412', 'GO:0033363'}	9052
									GO:0032119	sequestering of zinc ion	3	0.572324	{'GO:0051238', 'GO:0051651'}	9053
									GO:0002576	platelet degranulation	4	0.572316	{'GO:0051649', 'GO:0045055'}	9054
									GO:0007039	protein catabolic process in the vacuole	5	0.572314	{'GO:0030163'}	9055
									GO:0072184	renal vesicle progenitor cell differentiation	5	0.572307	{'GO:0061005'}	9056
									GO:0016556	mRNA modification	5	0.572299	{'GO:0009451', 'GO:0016071'}	9057
									GO:0001582	detection of chemical stimulus involved in sensory perception of sweet taste	6	0.572297	{'GO:0050912'}	9058
									GO:0009605	response to external stimulus	2	0.572296	{'GO:0050896'}	9059
									GO:0098759	cellular response to interleukin-8	6	0.572295	{'GO:0071345', 'GO:0098758'}	9060
									GO:0090347	regulation of cellular organohalogen metabolic process	5	0.572288	{'GO:0031323'}	9061
									GO:0042197	halogenated hydrocarbon metabolic process	4	0.572286	{'GO:0006805'}	9062
									GO:0062149	detection of stimulus involved in sensory perception of pain	4	0.572283	{'GO:0050906'}	9063
									GO:0001973	G protein-coupled adenosine receptor signaling pathway	5	0.57228	{'GO:0035588'}	9064
									GO:2000138	positive regulation of cell proliferation involved in heart morphogenesis	6	0.572275	{'GO:0008284', 'GO:2000136'}	9065
									GO:0001835	blastocyst hatching	4	0.572271	{'GO:0035188'}	9066
									GO:0034983	peptidyl-lysine deacetylation	7	0.572261	{'GO:0006476', 'GO:0018205'}	9067
									GO:0019375	galactolipid biosynthetic process	5	0.572258	{'GO:0009247', 'GO:0019374'}	9068
									GO:0006418	tRNA aminoacylation for protein translation	6	0.572246	{'GO:0043039'}	9069
									GO:0060667	branch elongation involved in salivary gland morphogenesis	6	0.572245	{'GO:0060602'}	9070
									GO:0019519	pentitol metabolic process	5	0.572244	{'GO:0019400'}	9071
									GO:0030261	chromosome condensation	6	0.572239	{'GO:0051276'}	9072
									GO:1901608	regulation of vesicle transport along microtubule	7	0.572238	{'GO:1902513'}	9073
									GO:0098943	neurotransmitter receptor transport, postsynaptic endosome to lysosome	4	0.572232	{'GO:0008333', 'GO:0006886', 'GO:0061462', 'GO:0099637', 'GO:0072666'}	9074
									GO:1905223	epicardium morphogenesis	3	0.572226	{'GO:0009653'}	9075
									GO:0010803	regulation of tumor necrosis factor-mediated signaling pathway	6	0.572216	{'GO:0001959'}	9076
									GO:0051289	protein homotetramerization	8	0.572213	{'GO:0051262', 'GO:0051260'}	9077
									GO:0033023	mast cell homeostasis	3	0.572213	{'GO:0002262', 'GO:0001776'}	9078
									GO:0010749	regulation of nitric oxide mediated signal transduction	6	0.57221	{'GO:1902531'}	9079
									GO:2000109	regulation of macrophage apoptotic process	7	0.572208	{'GO:0033032', 'GO:2000106'}	9080
									GO:1903352	L-ornithine transmembrane transport	5	0.572207	{'GO:0015822', 'GO:1902475'}	9081
									GO:0045056	transcytosis	2	0.572205	{'GO:0032501', 'GO:0016192'}	9082
									GO:1901881	positive regulation of protein depolymerization	7	0.572205	{'GO:1901879', 'GO:0043243'}	9083
									GO:0007099	centriole replication	3	0.572204	{'GO:0022402', 'GO:0098534'}	9084
									GO:0006986	response to unfolded protein	4	0.572203	{'GO:0035966'}	9085
									GO:0141201	pyroptotic cell death	4	0.572199	{'GO:0012501', 'GO:0070269'}	9086
									GO:1904798	positive regulation of core promoter binding	7	0.572186	{'GO:2000679', 'GO:1904796'}	9087
									GO:0062044	negative regulation of cardiac epithelial to mesenchymal transition	6	0.572185	{'GO:0062042', 'GO:0010719'}	9088
									GO:0043420	anthranilate metabolic process	3	0.572181	{'GO:0032787', 'GO:0042537', 'GO:0009072'}	9089
									GO:0021799	cerebral cortex radially oriented cell migration	7	0.572179	{'GO:0021795'}	9090
									GO:0010324	membrane invagination	5	0.572178	{'GO:0061024'}	9091
									GO:0032770	positive regulation of monooxygenase activity	6	0.572174	{'GO:0032768', 'GO:0051353'}	9092
									GO:0006910	phagocytosis, recognition	3	0.572172	{'GO:0008037'}	9093
									GO:0009073	aromatic amino acid family biosynthetic process	4	0.572165	{'GO:0046394', 'GO:1901566', 'GO:0009072'}	9094
									GO:0033292	T-tubule organization	5	0.572164	{'GO:0061024'}	9095
									GO:0046398	UDP-glucuronate metabolic process	4	0.572164	{'GO:0019752', 'GO:0009225', 'GO:0006793'}	9096
									GO:0034374	low-density lipoprotein particle remodeling	4	0.572161	{'GO:0034369'}	9097
									GO:0030279	negative regulation of ossification	5	0.572161	{'GO:0030278', 'GO:0051241'}	9098
									GO:0044721	protein import into peroxisome matrix, substrate release	6	0.572159	{'GO:0032984'}	9099
									GO:0150147	cell-cell junction disassembly	6	0.572157	{'GO:0045216', 'GO:0150146'}	9100
									GO:0099118	microtubule-based protein transport	3	0.572155	{'GO:0099111', 'GO:0015031', 'GO:0007017'}	9101
									GO:1902882	regulation of response to oxidative stress	5	0.572155	{'GO:0080134'}	9102
									GO:0006816	calcium ion transport	7	0.572155	{'GO:0030001'}	9103
									GO:0060155	platelet dense granule organization	7	0.572153	{'GO:0033363'}	9104
									GO:0002428	antigen processing and presentation of peptide antigen via MHC class Ib	4	0.57215	{'GO:0002475', 'GO:0048002'}	9105
									GO:0014046	dopamine secretion	5	0.572143	{'GO:0023061', 'GO:0015872', 'GO:0050432'}	9106
									GO:0043086	negative regulation of catalytic activity	4	0.572138	{'GO:0050790', 'GO:0044092'}	9107
									GO:0034032	purine nucleoside bisphosphate metabolic process	4	0.572137	{'GO:0033865', 'GO:0072521'}	9108
									GO:0072060	outer medullary collecting duct development	5	0.572134	{'GO:0072044'}	9109
									GO:0072202	cell differentiation involved in metanephros development	5	0.572133	{'GO:0061005'}	9110
									GO:2000736	regulation of stem cell differentiation	5	0.572132	{'GO:0045595'}	9111
									GO:0042416	dopamine biosynthetic process	7	0.572129	{'GO:0042417', 'GO:0042423'}	9112
									GO:0061864	basement membrane constituent secretion	5	0.572126	{'GO:0070278'}	9113
									GO:0021771	lateral geniculate nucleus development	4	0.572119	{'GO:0048857'}	9114
									GO:0071500	cellular response to nitrosative stress	4	0.572112	{'GO:0051409', 'GO:0062197'}	9115
									GO:1904896	ESCRT complex disassembly	6	0.572109	{'GO:0032984'}	9116
									GO:0071384	cellular response to corticosteroid stimulus	6	0.572108	{'GO:0031960', 'GO:0071383'}	9117
									GO:1902767	isoprenoid biosynthetic process via mevalonate	5	0.572108	{'GO:0008299'}	9118
									GO:0001911	negative regulation of leukocyte mediated cytotoxicity	6	0.572107	{'GO:0031342', 'GO:0001910', 'GO:0002704'}	9119
									GO:1904435	regulation of transferrin receptor binding	6	0.572103	{'GO:1900120'}	9120
									GO:0050927	positive regulation of positive chemotaxis	6	0.5721	{'GO:0050926', 'GO:0050921'}	9121
									GO:0060806	negative regulation of cell differentiation involved in embryonic placenta development	5	0.572083	{'GO:0060800', 'GO:2000242', 'GO:0045596'}	9122
									GO:0015807	L-amino acid transport	5	0.572076	{'GO:0006865', 'GO:0046942', 'GO:0071705'}	9123
									GO:0045019	negative regulation of nitric oxide biosynthetic process	6	0.572072	{'GO:0045428', 'GO:0009890', 'GO:1904406'}	9124
									GO:0106034	protein maturation by [2Fe-2S] cluster transfer	6	0.572066	{'GO:0097428'}	9125
									GO:1905042	negative regulation of epithelium regeneration	6	0.572059	{'GO:1905041', 'GO:0048640'}	9126
									GO:0030221	basophil differentiation	7	0.572057	{'GO:0030851'}	9127
									GO:0034421	post-translational protein acetylation	6	0.572054	{'GO:0043687', 'GO:0006473'}	9128
									GO:0060280	negative regulation of ovulation	5	0.572048	{'GO:2000242', 'GO:0051241', 'GO:0060278'}	9129
									GO:1903146	regulation of autophagy of mitochondrion	7	0.572047	{'GO:0010821', 'GO:0010506'}	9130
									GO:0016102	diterpenoid biosynthetic process	6	0.572045	{'GO:0016101', 'GO:0016114'}	9131
									GO:0010225	response to UV-C	6	0.572041	{'GO:0009411'}	9132
									GO:0070989	oxidative demethylation	3	0.572035	{'GO:0070988'}	9133
									GO:0099637	neurotransmitter receptor transport	3	0.572034	{'GO:0015031', 'GO:0031503'}	9134
									GO:0048705	skeletal system morphogenesis	4	0.572021	{'GO:0009887'}	9135
									GO:0060382	regulation of DNA strand elongation	6	0.572013	{'GO:0051052'}	9136
									GO:0043587	tongue morphogenesis	5	0.572009	{'GO:0090596'}	9137
									GO:0071349	cellular response to interleukin-12	6	0.572007	{'GO:0070671', 'GO:0071345'}	9138
									GO:0120033	negative regulation of plasma membrane bounded cell projection assembly	7	0.572006	{'GO:0120032', 'GO:0031345'}	9139
									GO:1904823	purine nucleobase transmembrane transport	4	0.572003	{'GO:0072530', 'GO:0006863'}	9140
									GO:0060147	regulation of post-transcriptional gene silencing	7	0.571999	{'GO:0010468'}	9141
									GO:1904809	regulation of dense core granule transport	6	0.571995	{'GO:0032386'}	9142
									GO:0003220	left ventricular cardiac muscle tissue morphogenesis	7	0.571995	{'GO:0055010'}	9143
									GO:0043457	regulation of cellular respiration	6	0.571994	{'GO:0043467'}	9144
									GO:0031365	N-terminal protein amino acid modification	5	0.571993	{'GO:0036211'}	9145
									GO:2000670	positive regulation of dendritic cell apoptotic process	8	0.571993	{'GO:2000668', 'GO:2000108'}	9146
									GO:0006882	intracellular zinc ion homeostasis	4	0.571991	{'GO:0098771', 'GO:0030003'}	9147
									GO:0045060	negative thymic T cell selection	4	0.571988	{'GO:0045061', 'GO:0043383'}	9148
									GO:0098801	regulation of renal system process	5	0.571988	{'GO:0044057'}	9149
									GO:0051552	flavone metabolic process	3	0.571982	{'GO:0009812', 'GO:0042440'}	9150
									GO:0034342	response to type III interferon	5	0.571968	{'GO:0034097'}	9151
									GO:1903461	Okazaki fragment processing involved in mitotic DNA replication	6	0.571968	{'GO:0033567'}	9152
									GO:0003044	regulation of systemic arterial blood pressure mediated by a chemical signal	5	0.571966	{'GO:0003073'}	9153
									GO:0072697	protein localization to cell cortex	6	0.571964	{'GO:1990778'}	9154
									GO:0035821	modulation of process of another organism	2	0.571954	{'GO:0044419'}	9155
									GO:0010839	negative regulation of keratinocyte proliferation	7	0.57194	{'GO:0010837', 'GO:0050680'}	9156
									GO:2000048	negative regulation of cell-cell adhesion mediated by cadherin	7	0.571939	{'GO:2000047', 'GO:0022408'}	9157
									GO:0006788	heme oxidation	4	0.571938	{'GO:0042168'}	9158
									GO:0042817	pyridoxal metabolic process	3	0.571932	{'GO:1901615', 'GO:0042816', 'GO:0006081'}	9159
									GO:0060486	club cell differentiation	6	0.571931	{'GO:0060487'}	9160
									GO:0034331	cell junction maintenance	5	0.571928	{'GO:0043954', 'GO:0034330'}	9161
									GO:2000101	regulation of mammary stem cell proliferation	5	0.571927	{'GO:0042127'}	9162
									GO:0099542	trans-synaptic signaling by endocannabinoid	7	0.571927	{'GO:0099541'}	9163
									GO:0045046	protein import into peroxisome membrane	5	0.571926	{'GO:0090150', 'GO:0006886', 'GO:0072663', 'GO:0015919'}	9164
									GO:1905165	regulation of lysosomal protein catabolic process	7	0.571919	{'GO:1904350'}	9165
									GO:0044752	response to human chorionic gonadotropin	5	0.571901	{'GO:0034698'}	9166
									GO:0070543	response to linoleic acid	5	0.571898	{'GO:0070542'}	9167
									GO:0090076	relaxation of skeletal muscle	5	0.571894	{'GO:0090075'}	9168
									GO:0051784	negative regulation of nuclear division	7	0.571894	{'GO:0010639', 'GO:0051783'}	9169
									GO:0006930	substrate-dependent cell migration, cell extension	7	0.571891	{'GO:0120031'}	9170
									GO:2000179	positive regulation of neural precursor cell proliferation	6	0.571884	{'GO:2000177', 'GO:0008284'}	9171
									GO:0010742	macrophage derived foam cell differentiation	5	0.571884	{'GO:0090077'}	9172
									GO:2001112	regulation of cellular response to hepatocyte growth factor stimulus	5	0.571882	{'GO:0090287'}	9173
									GO:0051983	regulation of chromosome segregation	6	0.571871	{'GO:0010564'}	9174
									GO:0002295	T-helper cell lineage commitment	7	0.571867	{'GO:0043373'}	9175
									GO:2000119	negative regulation of sodium-dependent phosphate transport	5	0.571866	{'GO:0051051', 'GO:2000118'}	9176
									GO:1905374	response to homocysteine	4	0.571861	{'GO:1901700', 'GO:0043200', 'GO:0010243'}	9177
									GO:1901983	regulation of protein acetylation	7	0.571856	{'GO:0031399'}	9178
									GO:0071226	cellular response to molecule of fungal origin	4	0.57185	{'GO:0071216', 'GO:0002238'}	9179
									GO:0001779	natural killer cell differentiation	5	0.571843	{'GO:0030098', 'GO:0030101'}	9180
									GO:0010902	positive regulation of very-low-density lipoprotein particle remodeling	5	0.571838	{'GO:0010901', 'GO:0051130', 'GO:0051240'}	9181
									GO:0003281	ventricular septum development	4	0.571838	{'GO:0003279'}	9182
									GO:0043124	negative regulation of canonical NF-kappaB signal transduction	7	0.571836	{'GO:0043122', 'GO:1902532'}	9183
									GO:0072044	collecting duct development	4	0.571836	{'GO:0035295'}	9184
									GO:0061309	cardiac neural crest cell development involved in outflow tract morphogenesis	7	0.571835	{'GO:0061308'}	9185
									GO:0072135	kidney mesenchymal cell proliferation	4	0.571834	{'GO:0072111', 'GO:0010463'}	9186
									GO:2000979	positive regulation of forebrain neuron differentiation	7	0.571832	{'GO:2000977', 'GO:0045666'}	9187
									GO:0019433	triglyceride catabolic process	7	0.571831	{'GO:0006641', 'GO:0046464'}	9188
									GO:0048278	vesicle docking	4	0.571824	{'GO:0140056'}	9189
									GO:1902172	regulation of keratinocyte apoptotic process	7	0.571823	{'GO:1904035'}	9190
									GO:0072189	ureter development	4	0.571806	{'GO:0035295', 'GO:0048513'}	9191
									GO:0031944	negative regulation of glucocorticoid metabolic process	6	0.571805	{'GO:0045939', 'GO:0031943', 'GO:0032351', 'GO:0031324'}	9192
									GO:0097350	neutrophil clearance	6	0.571799	{'GO:0043277'}	9193
									GO:1905603	regulation of blood-brain barrier permeability	4	0.571793	{'GO:0043114'}	9194
									GO:0045428	regulation of nitric oxide biosynthetic process	5	0.571771	{'GO:0009889', 'GO:0080164'}	9195
									GO:0042110	T cell activation	4	0.571765	{'GO:0046649'}	9196
									GO:0006489	dolichyl diphosphate biosynthetic process	5	0.571758	{'GO:0008654', 'GO:0046465'}	9197
									GO:0040037	negative regulation of fibroblast growth factor receptor signaling pathway	6	0.571757	{'GO:0009968', 'GO:0040036', 'GO:0090288'}	9198
									GO:1901652	response to peptide	3	0.571755	{'GO:0042221'}	9199
									GO:0002286	T cell activation involved in immune response	5	0.571752	{'GO:0042110', 'GO:0002285'}	9200
									GO:0019285	glycine betaine biosynthetic process from choline	4	0.57175	{'GO:0019695', 'GO:0031456'}	9201
									GO:0015739	sialic acid transport	6	0.57175	{'GO:0046942'}	9202
									GO:1902250	regulation of erythrocyte apoptotic process	7	0.57174	{'GO:0033032'}	9203
									GO:1903426	regulation of reactive oxygen species biosynthetic process	5	0.571729	{'GO:0009889', 'GO:2000377'}	9204
									GO:0006285	base-excision repair, AP site formation	5	0.571722	{'GO:0006259'}	9205
									GO:0042159	lipoprotein catabolic process	5	0.571721	{'GO:0030163', 'GO:0042157'}	9206
									GO:0043606	formamide metabolic process	3	0.57172	{'GO:0043603', 'GO:1901564'}	9207
									GO:1905430	cellular response to glycine	5	0.571718	{'GO:1901701', 'GO:0071230', 'GO:0071417', 'GO:1905429'}	9208
									GO:0021903	rostrocaudal neural tube patterning	5	0.57171	{'GO:0009952'}	9209
									GO:0072243	metanephric nephron epithelium development	7	0.571708	{'GO:0072009', 'GO:0072207'}	9210
									GO:0031098	stress-activated protein kinase signaling cascade	4	0.571708	{'GO:0033554', 'GO:0035556'}	9211
									GO:0048318	axial mesoderm development	5	0.571705	{'GO:0007498'}	9212
									GO:1902068	regulation of sphingolipid mediated signaling pathway	5	0.571704	{'GO:0009966'}	9213
									GO:0002747	antigen processing and presentation following phagocytosis	3	0.571693	{'GO:0019882'}	9214
									GO:0061072	iris morphogenesis	3	0.571687	{'GO:0009653'}	9215
									GO:0010463	mesenchymal cell proliferation	3	0.571682	{'GO:0008283'}	9216
									GO:0042423	catecholamine biosynthetic process	6	0.571679	{'GO:0006584', 'GO:0009713', 'GO:0042401'}	9217
									GO:0097107	postsynaptic density assembly	7	0.571673	{'GO:0098698', 'GO:0097106'}	9218
									GO:1904150	negative regulation of microglial cell mediated cytotoxicity	7	0.571667	{'GO:0001911', 'GO:0002887', 'GO:1904149'}	9219
									GO:0033274	response to vitamin B2	4	0.571666	{'GO:0014070', 'GO:1901700', 'GO:0033273', 'GO:0010243'}	9220
									GO:0048752	semicircular canal morphogenesis	4	0.571665	{'GO:0048598', 'GO:0035239'}	9221
									GO:0009590	detection of gravity	4	0.571658	{'GO:0009582', 'GO:0009629', 'GO:0009581'}	9222
									GO:0003366	cell-matrix adhesion involved in ameboidal cell migration	5	0.571657	{'GO:0007160'}	9223
									GO:0003412	establishment of epithelial cell apical/basal polarity involved in camera-type eye morphogenesis	6	0.571647	{'GO:0045198'}	9224
									GO:1904015	cellular response to serotonin	5	0.571646	{'GO:0071868', 'GO:1901701', 'GO:1904014', 'GO:0071407'}	9225
									GO:1905375	cellular response to homocysteine	5	0.571642	{'GO:1901701', 'GO:0071230', 'GO:0071417', 'GO:1905374'}	9226
									GO:0045200	establishment of neuroblast polarity	4	0.57164	{'GO:0030010', 'GO:0045196'}	9227
									GO:0045186	zonula adherens assembly	8	0.57164	{'GO:0034333'}	9228
									GO:0097531	mast cell migration	4	0.571639	{'GO:0097529'}	9229
									GO:0022409	positive regulation of cell-cell adhesion	6	0.571634	{'GO:0022407', 'GO:0045785'}	9230
									GO:0001944	vasculature development	4	0.571633	{'GO:0048731'}	9231
									GO:1900119	positive regulation of execution phase of apoptosis	5	0.57161	{'GO:1900117', 'GO:0043065'}	9232
									GO:1902633	1-phosphatidyl-1D-myo-inositol 4,5-bisphosphate metabolic process	7	0.571608	{'GO:0046488'}	9233
									GO:0034214	protein hexamerization	7	0.571608	{'GO:0051259'}	9234
									GO:0050764	regulation of phagocytosis	6	0.571607	{'GO:0030100'}	9235
									GO:0038145	macrophage colony-stimulating factor signaling pathway	5	0.571593	{'GO:0019221'}	9236
									GO:0032773	positive regulation of tyrosinase activity	7	0.57159	{'GO:0032770', 'GO:0032771'}	9237
									GO:0097532	stress response to acid chemical	3	0.571582	{'GO:0001101', 'GO:0006950'}	9238
									GO:0038113	interleukin-9-mediated signaling pathway	5	0.571578	{'GO:0019221'}	9239
									GO:1900011	negative regulation of corticotropin-releasing hormone receptor activity	5	0.571577	{'GO:0009968', 'GO:1900010', 'GO:2000272'}	9240
									GO:0034698	response to gonadotropin	4	0.571577	{'GO:0009725'}	9241
									GO:0002068	glandular epithelial cell development	6	0.571572	{'GO:0002066'}	9242
									GO:0008344	adult locomotory behavior	4	0.571565	{'GO:0007626', 'GO:0030534'}	9243
									GO:0090110	COPII-coated vesicle cargo loading	4	0.57156	{'GO:0035459', 'GO:0046907'}	9244
									GO:0051168	nuclear export	6	0.571559	{'GO:0006913'}	9245
									GO:1901620	regulation of smoothened signaling pathway involved in dorsal/ventral neural tube patterning	6	0.571546	{'GO:0008589'}	9246
									GO:0048659	smooth muscle cell proliferation	4	0.571543	{'GO:0033002'}	9247
									GO:0019725	cellular homeostasis	2	0.571539	{'GO:0042592'}	9248
									GO:0038196	type III interferon-mediated signaling pathway	6	0.571535	{'GO:0140888'}	9249
									GO:0160020	positive regulation of ferroptosis	6	0.571533	{'GO:0043068', 'GO:0110075'}	9250
									GO:0015872	dopamine transport	6	0.571528	{'GO:0051937'}	9251
									GO:0015728	mevalonate transport	4	0.571521	{'GO:0006810'}	9252
									GO:0070602	regulation of centromeric sister chromatid cohesion	7	0.571514	{'GO:0007063'}	9253
									GO:0045197	establishment or maintenance of epithelial cell apical/basal polarity	5	0.571513	{'GO:0035088'}	9254
									GO:0010185	regulation of cellular defense response	6	0.57151	{'GO:0031347'}	9255
									GO:0060285	cilium-dependent cell motility	4	0.571507	{'GO:0001539'}	9256
									GO:1903496	response to 11-deoxycorticosterone	5	0.571503	{'GO:1901654', 'GO:0097305', 'GO:0051385'}	9257
									GO:0015031	protein transport	4	0.571495	{'GO:0045184', 'GO:0071705'}	9258
									GO:1902774	late endosome to lysosome transport	6	0.571489	{'GO:0007041'}	9259
									GO:0019885	antigen processing and presentation of endogenous peptide antigen via MHC class I	5	0.571487	{'GO:0002474', 'GO:0002483'}	9260
									GO:1903804	glycine import across plasma membrane	5	0.571477	{'GO:0089718', 'GO:1902475', 'GO:0015816'}	9261
									GO:0044650	adhesion of symbiont to host cell	5	0.571467	{'GO:0044406'}	9262
									GO:0019483	beta-alanine biosynthetic process	4	0.571466	{'GO:0019482', 'GO:0170043', 'GO:0008652'}	9263
									GO:0046005	positive regulation of circadian sleep/wake cycle, REM sleep	6	0.571461	{'GO:0045938', 'GO:0042320'}	9264
									GO:1901654	response to ketone	4	0.571456	{'GO:1901700'}	9265
									GO:0010632	regulation of epithelial cell migration	4	0.571453	{'GO:0051239', 'GO:0030334'}	9266
									GO:1902396	protein localization to bicellular tight junction	7	0.57145	{'GO:0150105'}	9267
									GO:0033624	negative regulation of integrin activation	7	0.571449	{'GO:0031333', 'GO:0033623'}	9268
									GO:0034114	regulation of heterotypic cell-cell adhesion	6	0.571445	{'GO:0022407'}	9269
									GO:1905203	regulation of connective tissue replacement	5	0.571444	{'GO:0034103'}	9270
									GO:0036342	post-anal tail morphogenesis	3	0.571441	{'GO:0009653'}	9271
									GO:0035377	transepithelial water transport	6	0.571437	{'GO:0042045', 'GO:0006833'}	9272
									GO:0048686	regulation of sprouting of injured axon	5	0.571434	{'GO:0061387', 'GO:0048638', 'GO:0022603'}	9273
									GO:0034436	glycoprotein transport	5	0.571433	{'GO:0015031', 'GO:1901264'}	9274
									GO:2000049	positive regulation of cell-cell adhesion mediated by cadherin	7	0.571431	{'GO:0022409', 'GO:2000047'}	9275
									GO:0005987	sucrose catabolic process	6	0.571428	{'GO:0046352', 'GO:0005985'}	9276
									GO:0110011	regulation of basement membrane organization	6	0.57142	{'GO:1903053'}	9277
									GO:0038159	C-X-C chemokine receptor CXCR4 signaling pathway	5	0.57142	{'GO:0070098'}	9278
									GO:0001975	response to amphetamine	6	0.571411	{'GO:0014075'}	9279
									GO:0060605	tube lumen cavitation	4	0.571404	{'GO:0035148'}	9280
									GO:0015791	polyol transmembrane transport	3	0.571399	{'GO:0015850', 'GO:0055085'}	9281
									GO:0051124	synaptic assembly at neuromuscular junction	3	0.571399	{'GO:0007528', 'GO:0048589', 'GO:0007416'}	9282
									GO:0090657	telomeric loop disassembly	6	0.57139	{'GO:0000723'}	9283
									GO:0021740	principal sensory nucleus of trigeminal nerve development	5	0.571386	{'GO:0021730'}	9284
									GO:0014005	microglia development	5	0.571382	{'GO:0021782', 'GO:0061515'}	9285
									GO:0071799	cellular response to prostaglandin D stimulus	6	0.571376	{'GO:0071798', 'GO:1901655', 'GO:0071379', 'GO:0097306'}	9286
									GO:0002580	regulation of antigen processing and presentation of peptide or polysaccharide antigen via MHC class II	5	0.571373	{'GO:0002577'}	9287
									GO:0010967	regulation of polyamine biosynthetic process	5	0.571365	{'GO:0009889', 'GO:0033238', 'GO:0080090'}	9288
									GO:0000722	telomere maintenance via recombination	6	0.571362	{'GO:0006312', 'GO:0000723'}	9289
									GO:0023061	signal release	4	0.571362	{'GO:0032940'}	9290
									GO:0071506	cellular response to mycophenolic acid	5	0.571351	{'GO:1901701', 'GO:0071505', 'GO:0071407'}	9291
									GO:0072278	metanephric comma-shaped body morphogenesis	4	0.57135	{'GO:0072049'}	9292
									GO:0070407	oxidation-dependent protein catabolic process	6	0.571342	{'GO:0019941'}	9293
									GO:0045054	constitutive secretory pathway	4	0.571342	{'GO:0006887'}	9294
									GO:1904864	negative regulation of beta-catenin-TCF complex assembly	7	0.571331	{'GO:1904863', 'GO:0031333'}	9295
									GO:0071585	detoxification of cadmium ion	3	0.571326	{'GO:0061687'}	9296
									GO:0097551	mitochondrial double-strand break repair	7	0.571302	{'GO:0006302'}	9297
									GO:0007113	endomitotic cell cycle	4	0.571287	{'GO:0000278'}	9298
									GO:0071071	regulation of phospholipid biosynthetic process	6	0.571281	{'GO:0046890', 'GO:1903725'}	9299
									GO:0060327	cytoplasmic actin-based contraction involved in cell motility	5	0.57128	{'GO:0070252'}	9300
									GO:1902745	positive regulation of lamellipodium organization	7	0.571278	{'GO:1902743', 'GO:0031346'}	9301
									GO:0006415	translational termination	6	0.571276	{'GO:0032984'}	9302
									GO:0048241	epinephrine transport	5	0.571275	{'GO:0051937', 'GO:0015695'}	9303
									GO:0032228	regulation of synaptic transmission, GABAergic	6	0.571273	{'GO:0050804'}	9304
									GO:1903452	positive regulation of G1 to G0 transition	7	0.571268	{'GO:1903450', 'GO:0090068'}	9305
									GO:0045429	positive regulation of nitric oxide biosynthetic process	6	0.571254	{'GO:0009891', 'GO:0045428', 'GO:1904407'}	9306
									GO:0021780	glial cell fate specification	4	0.571247	{'GO:0001708'}	9307
									GO:2000425	regulation of apoptotic cell clearance	7	0.571241	{'GO:0050764'}	9308
									GO:0006207	'de novo' pyrimidine nucleobase biosynthetic process	6	0.571239	{'GO:0019856'}	9309
									GO:0060846	blood vessel endothelial cell fate commitment	6	0.571238	{'GO:0060839'}	9310
									GO:0048701	embryonic cranial skeleton morphogenesis	6	0.571237	{'GO:0048704'}	9311
									GO:0045778	positive regulation of ossification	5	0.571236	{'GO:0030278', 'GO:0051240'}	9312
									GO:1901558	response to metformin	5	0.571233	{'GO:0010243'}	9313
									GO:0051355	proprioception involved in equilibrioception	6	0.571231	{'GO:0019230'}	9314
									GO:0009164	nucleoside catabolic process	4	0.571227	{'GO:1901658', 'GO:0009116', 'GO:1901565', 'GO:0034656'}	9315
									GO:0034517	ribophagy	5	0.571222	{'GO:0016236'}	9316
									GO:1901068	guanosine-containing compound metabolic process	6	0.571222	{'GO:0046128'}	9317
									GO:2000690	regulation of cardiac muscle cell myoblast differentiation	6	0.571206	{'GO:0051890', 'GO:0045661'}	9318
									GO:0098734	macromolecule depalmitoylation	5	0.571201	{'GO:0098732'}	9319
									GO:0060940	epithelial to mesenchymal transition involved in cardiac fibroblast development	7	0.571193	{'GO:0060317'}	9320
									GO:2001113	negative regulation of cellular response to hepatocyte growth factor stimulus	6	0.571188	{'GO:0090288', 'GO:2001112'}	9321
									GO:0010807	regulation of synaptic vesicle priming	6	0.571185	{'GO:0043254'}	9322
									GO:0048160	primary follicle stage	4	0.571169	{'GO:0022605'}	9323
									GO:0021775	smoothened signaling pathway involved in ventral spinal cord interneuron specification	6	0.571163	{'GO:0021910'}	9324
									GO:0070684	seminal clot liquefaction	3	0.57116	{'GO:0048609'}	9325
									GO:0070086	ubiquitin-dependent endocytosis	4	0.571158	{'GO:0006897', 'GO:0072594', 'GO:0015031'}	9326
									GO:0010753	positive regulation of cGMP-mediated signaling	7	0.571156	{'GO:1902533', 'GO:0010752'}	9327
									GO:0000730	DNA recombinase assembly	7	0.571156	{'GO:0090735', 'GO:0065004'}	9328
									GO:0033002	muscle cell proliferation	3	0.571151	{'GO:0008283'}	9329
									GO:0062112	fatty acid primary amide biosynthetic process	4	0.571139	{'GO:0062126', 'GO:1901566', 'GO:0043604', 'GO:1901570'}	9330
									GO:0032329	serine transport	5	0.571123	{'GO:0015804', 'GO:0015695', 'GO:0046942', 'GO:0071705'}	9331
									GO:0034340	response to type I interferon	5	0.571123	{'GO:0034097'}	9332
									GO:1901078	negative regulation of relaxation of muscle	5	0.571121	{'GO:0051241', 'GO:1901077'}	9333
									GO:1905462	regulation of DNA duplex unwinding	7	0.571119	{'GO:0033044'}	9334
									GO:0090176	microtubule cytoskeleton organization involved in establishment of planar polarity	4	0.571119	{'GO:0000226'}	9335
									GO:0061302	smooth muscle cell-matrix adhesion	5	0.571105	{'GO:0007160'}	9336
									GO:0051729	germline cell cycle switching, mitotic to meiotic cell cycle	5	0.571094	{'GO:0051728'}	9337
									GO:0035815	positive regulation of renal sodium excretion	5	0.571084	{'GO:0051240', 'GO:0035813', 'GO:0051047'}	9338
									GO:1990349	gap junction-mediated intercellular transport	3	0.571082	{'GO:0010496'}	9339
									GO:0072156	distal tubule morphogenesis	7	0.571081	{'GO:0072078'}	9340
									GO:0000725	recombinational repair	6	0.571079	{'GO:0006310', 'GO:0006281'}	9341
									GO:2001237	negative regulation of extrinsic apoptotic signaling pathway	7	0.571077	{'GO:2001236', 'GO:2001234'}	9342
									GO:0072032	proximal convoluted tubule segment 2 development	4	0.571076	{'GO:0035295'}	9343
									GO:0007159	leukocyte cell-cell adhesion	4	0.571072	{'GO:0098609'}	9344
									GO:0072710	response to hydroxyurea	4	0.571067	{'GO:1901698'}	9345
									GO:0002826	negative regulation of T-helper 1 type immune response	8	0.571055	{'GO:0002823', 'GO:0002825'}	9346
									GO:0001562	response to protozoan	3	0.57105	{'GO:0051707'}	9347
									GO:0060563	neuroepithelial cell differentiation	6	0.57105	{'GO:0002065'}	9348
									GO:1901160	primary amino compound metabolic process	3	0.571048	{'GO:1901564'}	9349
									GO:0035729	cellular response to hepatocyte growth factor stimulus	5	0.571046	{'GO:0071363', 'GO:0035728'}	9350
									GO:0002714	positive regulation of B cell mediated immunity	8	0.571042	{'GO:0002824', 'GO:0002708', 'GO:0002712'}	9351
									GO:0043931	ossification involved in bone maturation	3	0.571037	{'GO:0001503'}	9352
									GO:0097281	immune complex formation	7	0.571028	{'GO:0016064'}	9353
									GO:2000819	regulation of nucleotide-excision repair	6	0.571021	{'GO:0006282'}	9354
									GO:0006909	phagocytosis	4	0.571018	{'GO:0006897'}	9355
									GO:0099039	sphingolipid translocation	5	0.571005	{'GO:0034204', 'GO:0071705'}	9356
									GO:0097065	anterior head development	4	0.571004	{'GO:0060322'}	9357
									GO:0030953	astral microtubule organization	4	0.571002	{'GO:0031122', 'GO:0007051'}	9358
									GO:0061102	stomach neuroendocrine cell differentiation	6	0.570999	{'GO:0061101', 'GO:0035883'}	9359
									GO:0002838	negative regulation of immune response to tumor cell	6	0.570997	{'GO:0050777', 'GO:0002837', 'GO:0002835'}	9360
									GO:0140820	cytosol to Golgi apparatus transport	3	0.570995	{'GO:0055085'}	9361
									GO:0099145	regulation of exocytic insertion of neurotransmitter receptor to postsynaptic membrane	3	0.570989	{'GO:0051223', 'GO:0065008', 'GO:1902683', 'GO:1904375', 'GO:0017157', 'GO:1905475'}	9362
									GO:0071383	cellular response to steroid hormone stimulus	5	0.570984	{'GO:0071407', 'GO:0071396', 'GO:0032870', 'GO:0048545'}	9363
									GO:1904002	regulation of sebum secreting cell proliferation	5	0.57098	{'GO:0042127'}	9364
									GO:0007268	chemical synaptic transmission	7	0.570974	{'GO:0098916'}	9365
									GO:0003165	Purkinje myocyte development	8	0.570974	{'GO:0003229'}	9366
									GO:0002026	regulation of the force of heart contraction	3	0.57097	{'GO:0065008', 'GO:0008016'}	9367
									GO:0097154	GABAergic neuron differentiation	5	0.570961	{'GO:0030182'}	9368
									GO:0002505	antigen processing and presentation of polysaccharide antigen via MHC class II	4	0.570958	{'GO:0002504'}	9369
									GO:0010897	negative regulation of triglyceride catabolic process	7	0.570949	{'GO:0010896', 'GO:0050995', 'GO:0031330', 'GO:0090209'}	9370
									GO:0022008	neurogenesis	4	0.570938	{'GO:0030154'}	9371
									GO:0061180	mammary gland epithelium development	5	0.570929	{'GO:0060429'}	9372
									GO:1901857	positive regulation of cellular respiration	6	0.570929	{'GO:0031325', 'GO:0043457'}	9373
									GO:0060133	somatotropin secreting cell development	4	0.570926	{'GO:0048468'}	9374
									GO:0010893	positive regulation of steroid biosynthetic process	7	0.570924	{'GO:0046889', 'GO:0050810', 'GO:0045940'}	9375
									GO:0090171	chondrocyte morphogenesis	4	0.570914	{'GO:0000902'}	9376
									GO:0006509	membrane protein ectodomain proteolysis	6	0.570912	{'GO:0033619'}	9377
									GO:0021993	initiation of neural tube closure	4	0.570909	{'GO:0048598', 'GO:0002009'}	9378
									GO:0002344	B cell affinity maturation	4	0.570895	{'GO:0002343'}	9379
									GO:0072160	nephron tubule epithelial cell differentiation	6	0.570889	{'GO:0035850'}	9380
									GO:0070588	calcium ion transmembrane transport	5	0.570883	{'GO:0098662', 'GO:0006816', 'GO:0098655'}	9381
									GO:0014038	regulation of Schwann cell differentiation	6	0.57088	{'GO:0045685'}	9382
									GO:1901563	response to camptothecin	4	0.570874	{'GO:0014070', 'GO:0097305', 'GO:0043279'}	9383
									GO:1905463	negative regulation of DNA duplex unwinding	8	0.570872	{'GO:1905462', 'GO:2001251'}	9384
									GO:0006283	transcription-coupled nucleotide-excision repair	7	0.570871	{'GO:0006289'}	9385
									GO:0071276	cellular response to cadmium ion	5	0.570869	{'GO:0071248', 'GO:0046686'}	9386
									GO:0002230	positive regulation of defense response to virus by host	7	0.570846	{'GO:0050691'}	9387
									GO:0060221	retinal rod cell differentiation	8	0.570845	{'GO:0060219'}	9388
									GO:0036017	response to erythropoietin	5	0.570845	{'GO:0034097'}	9389
									GO:0060400	negative regulation of growth hormone receptor signaling pathway	6	0.57084	{'GO:0009968', 'GO:0060398'}	9390
									GO:1904679	myo-inositol import across plasma membrane	4	0.570834	{'GO:0015798', 'GO:0098739', 'GO:0015791'}	9391
									GO:0050902	leukocyte adhesive activation	3	0.570829	{'GO:0045321'}	9392
									GO:0072656	maintenance of protein location in mitochondrion	5	0.570828	{'GO:0072595'}	9393
									GO:0006310	DNA recombination	5	0.570824	{'GO:0006259'}	9394
									GO:1901621	negative regulation of smoothened signaling pathway involved in dorsal/ventral neural tube patterning	7	0.570823	{'GO:0045879', 'GO:1901620'}	9395
									GO:0015802	basic amino acid transport	5	0.570816	{'GO:0006865'}	9396
									GO:1901625	cellular response to ergosterol	6	0.570807	{'GO:0036315', 'GO:0097306'}	9397
									GO:0140056	organelle localization by membrane tethering	3	0.570807	{'GO:0022406', 'GO:0051640'}	9398
									GO:0018993	somatic sex determination	4	0.5708	{'GO:0007530'}	9399
									GO:0086053	AV node cell to bundle of His cell communication by electrical coupling	5	0.5708	{'GO:0086067', 'GO:0086064'}	9400
									GO:0061737	leukotriene signaling pathway	4	0.570796	{'GO:0007186'}	9401
									GO:0003116	regulation of vasoconstriction by norepinephrine	7	0.570779	{'GO:0019229'}	9402
									GO:0048872	homeostasis of number of cells	3	0.570778	{'GO:0048871'}	9403
									GO:0044070	regulation of monoatomic anion transport	6	0.570773	{'GO:0043269'}	9404
									GO:2000347	positive regulation of hepatocyte proliferation	7	0.570769	{'GO:0050679', 'GO:2000345'}	9405
									GO:0099151	regulation of postsynaptic density assembly	7	0.570767	{'GO:0099150', 'GO:1905874', 'GO:1904889'}	9406
									GO:0034067	protein localization to Golgi apparatus	6	0.570766	{'GO:0033365'}	9407
									GO:0001964	startle response	3	0.570763	{'GO:0009605', 'GO:0050905'}	9408
									GO:1902202	regulation of hepatocyte growth factor receptor signaling pathway	5	0.570759	{'GO:0009966'}	9409
									GO:0001579	medium-chain fatty acid transport	6	0.570759	{'GO:0015908'}	9410
									GO:0002183	cytoplasmic translational initiation	4	0.570755	{'GO:0006413'}	9411
									GO:0040010	positive regulation of growth rate	5	0.570752	{'GO:0045927', 'GO:0040009'}	9412
									GO:1903034	regulation of response to wounding	5	0.570748	{'GO:0080134'}	9413
									GO:0010001	glial cell differentiation	4	0.570742	{'GO:0030154'}	9414
									GO:0022600	digestive system process	3	0.570742	{'GO:0003008'}	9415
									GO:2000594	positive regulation of metanephric DCT cell differentiation	6	0.570732	{'GO:2000592', 'GO:0045597'}	9416
									GO:0006298	mismatch repair	6	0.570722	{'GO:0006281'}	9417
									GO:1903526	negative regulation of membrane tubulation	6	0.570718	{'GO:0051129', 'GO:1903525'}	9418
									GO:1903061	positive regulation of protein lipidation	7	0.5707	{'GO:0031401', 'GO:1903059', 'GO:0050747'}	9419
									GO:0006651	diacylglycerol biosynthetic process	6	0.570694	{'GO:0046463', 'GO:0046339'}	9420
									GO:1905371	ceramide phosphoethanolamine metabolic process	4	0.570678	{'GO:0006665', 'GO:0006644'}	9421
									GO:0061951	establishment of protein localization to plasma membrane	5	0.570677	{'GO:0072659', 'GO:0090150'}	9422
									GO:0048247	lymphocyte chemotaxis	4	0.570677	{'GO:0072676', 'GO:0030595'}	9423
									GO:0046222	aflatoxin metabolic process	3	0.570675	{'GO:0043385', 'GO:1901376'}	9424
									GO:1990543	mitochondrial S-adenosyl-L-methionine transmembrane transport	4	0.570673	{'GO:1901962', 'GO:1990542'}	9425
									GO:0050907	detection of chemical stimulus involved in sensory perception	4	0.570671	{'GO:0050906', 'GO:0009593'}	9426
									GO:0018107	peptidyl-threonine phosphorylation	6	0.570653	{'GO:0018210', 'GO:0006468'}	9427
									GO:0032458	slow endocytic recycling	5	0.570645	{'GO:0032456'}	9428
									GO:1904390	cone retinal bipolar cell differentiation	7	0.570644	{'GO:0060040'}	9429
									GO:0090400	stress-induced premature senescence	4	0.570634	{'GO:0090398'}	9430
									GO:0034143	regulation of toll-like receptor 4 signaling pathway	6	0.57062	{'GO:0062207'}	9431
									GO:0042310	vasoconstriction	6	0.570618	{'GO:0097746'}	9432
									GO:0033599	regulation of mammary gland epithelial cell proliferation	6	0.570614	{'GO:0050678'}	9433
									GO:0031123	RNA 3'-end processing	4	0.570595	{'GO:0006396'}	9434
									GO:0010256	endomembrane system organization	4	0.570577	{'GO:0016043'}	9435
									GO:1902022	L-lysine transport	5	0.570568	{'GO:0015807', 'GO:0015695'}	9436
									GO:0051310	metaphase chromosome alignment	5	0.570564	{'GO:0051303'}	9437
									GO:0030638	polyketide metabolic process	3	0.570563	{'GO:0019748'}	9438
									GO:0048483	autonomic nervous system development	4	0.57056	{'GO:0048731'}	9439
									GO:0010453	regulation of cell fate commitment	4	0.570556	{'GO:0050793', 'GO:0050794'}	9440
									GO:0032787	monocarboxylic acid metabolic process	6	0.570552	{'GO:0019752'}	9441
									GO:0034769	basement membrane disassembly	6	0.570546	{'GO:0022617', 'GO:0071711'}	9442
									GO:0035054	embryonic heart tube anterior/posterior pattern specification	5	0.570546	{'GO:0009952'}	9443
									GO:0045616	regulation of keratinocyte differentiation	6	0.570545	{'GO:0045604'}	9444
									GO:2001178	positive regulation of mediator complex assembly	7	0.570537	{'GO:0031334', 'GO:2001176'}	9445
									GO:1904377	positive regulation of protein localization to cell periphery	6	0.57053	{'GO:1903829', 'GO:1904375'}	9446
									GO:0003056	regulation of vascular associated smooth muscle contraction	7	0.570527	{'GO:0006940', 'GO:0019229'}	9447
									GO:0071305	cellular response to vitamin D	5	0.570516	{'GO:0071295', 'GO:1901701', 'GO:0033280', 'GO:0071407', 'GO:0071396'}	9448
									GO:1900222	negative regulation of amyloid-beta clearance	5	0.570505	{'GO:0051241', 'GO:1900221'}	9449
									GO:0072579	glycine receptor clustering	7	0.570504	{'GO:0072578'}	9450
									GO:1902305	regulation of sodium ion transmembrane transport	7	0.570501	{'GO:0002028', 'GO:1904062'}	9451
									GO:0045071	negative regulation of viral genome replication	5	0.570498	{'GO:0045069', 'GO:0048525'}	9452
									GO:0019418	sulfide oxidation	4	0.570489	{'GO:0006790'}	9453
									GO:0072210	metanephric nephron development	4	0.570487	{'GO:0072006'}	9454
									GO:0090208	positive regulation of triglyceride metabolic process	6	0.570484	{'GO:0031325', 'GO:0045834', 'GO:0090207'}	9455
									GO:1903588	negative regulation of blood vessel endothelial cell proliferation involved in sprouting angiogenesis	8	0.570483	{'GO:0001937', 'GO:1903587'}	9456
									GO:0090043	regulation of tubulin deacetylation	8	0.570478	{'GO:0090311'}	9457
									GO:1903604	cytochrome metabolic process	4	0.570472	{'GO:0019538'}	9458
									GO:0016999	antibiotic metabolic process	2	0.570461	{'GO:0008152'}	9459
									GO:0042953	lipoprotein transport	5	0.570448	{'GO:0015031', 'GO:0044872'}	9460
									GO:0006352	DNA-templated transcription initiation	6	0.570448	{'GO:0032774'}	9461
									GO:0001920	negative regulation of receptor recycling	5	0.570445	{'GO:0001919', 'GO:0010605', 'GO:0023057'}	9462
									GO:0035850	epithelial cell differentiation involved in kidney development	5	0.570442	{'GO:0061005', 'GO:0030855'}	9463
									GO:0022407	regulation of cell-cell adhesion	5	0.570433	{'GO:0030155'}	9464
									GO:1903690	negative regulation of wound healing, spreading of epidermal cells	7	0.570423	{'GO:1903689', 'GO:0061045', 'GO:0030336'}	9465
									GO:0045329	carnitine biosynthetic process	6	0.570419	{'GO:0009437', 'GO:0006578'}	9466
									GO:0019227	neuronal action potential propagation	4	0.570415	{'GO:0050877', 'GO:0098870'}	9467
									GO:0048535	lymph node development	5	0.570412	{'GO:0048534'}	9468
									GO:0051295	establishment of meiotic spindle localization	3	0.570412	{'GO:1903046', 'GO:0051293'}	9469
									GO:0140970	AIM2 inflammasome complex assembly	6	0.570408	{'GO:0065003'}	9470
									GO:2000108	positive regulation of leukocyte apoptotic process	7	0.570401	{'GO:0043065', 'GO:2000106'}	9471
									GO:0000226	microtubule cytoskeleton organization	3	0.570397	{'GO:0007017', 'GO:0007010'}	9472
									GO:0006278	RNA-templated DNA biosynthetic process	6	0.570393	{'GO:0071897'}	9473
									GO:0034238	macrophage fusion	4	0.570392	{'GO:0000768'}	9474
									GO:0150099	neuron-glial cell signaling	4	0.570372	{'GO:0007267'}	9475
									GO:0045862	positive regulation of proteolysis	7	0.570364	{'GO:0030162', 'GO:0051247'}	9476
									GO:1902083	negative regulation of peptidyl-cysteine S-nitrosylation	8	0.570357	{'GO:2000169', 'GO:0031400'}	9477
									GO:0060120	inner ear receptor cell fate commitment	5	0.570347	{'GO:0048663'}	9478
									GO:0140238	presynaptic endocytosis	4	0.570346	{'GO:0006897', 'GO:0099003', 'GO:0051649'}	9479
									GO:0046697	decidualization	3	0.570344	{'GO:0009888', 'GO:0003006'}	9480
									GO:0098038	non-replicative DNA transposition	4	0.570338	{'GO:0006313'}	9481
									GO:0000394	RNA splicing, via endonucleolytic cleavage and ligation	5	0.570334	{'GO:0008380'}	9482
									GO:0097021	lymphocyte migration into lymphoid organs	5	0.570333	{'GO:0072676'}	9483
									GO:0045606	positive regulation of epidermal cell differentiation	6	0.570333	{'GO:0030858', 'GO:0045684', 'GO:0045604'}	9484
									GO:0062009	secondary palate development	4	0.57033	{'GO:0060021'}	9485
									GO:0048870	cell motility	2	0.57032	{'GO:0009987'}	9486
									GO:0070370	cellular heat acclimation	5	0.570318	{'GO:0010286', 'GO:0034605'}	9487
									GO:0072232	metanephric proximal convoluted tubule segment 2 development	5	0.570312	{'GO:0072032'}	9488
									GO:0019827	stem cell population maintenance	2	0.570311	{'GO:0098727', 'GO:0032501'}	9489
									GO:0016321	female meiosis chromosome segregation	4	0.57031	{'GO:0045132'}	9490
									GO:0009637	response to blue light	5	0.570307	{'GO:0009416'}	9491
									GO:0009440	cyanate catabolic process	4	0.570293	{'GO:0009439', 'GO:1901565'}	9492
									GO:2000490	negative regulation of hepatic stellate cell activation	6	0.570289	{'GO:2000489', 'GO:0050866'}	9493
									GO:0032490	detection of molecule of bacterial origin	4	0.570282	{'GO:0098581', 'GO:0002237', 'GO:0009593'}	9494
									GO:0042984	regulation of amyloid precursor protein biosynthetic process	7	0.57027	{'GO:0010559'}	9495
									GO:0002697	regulation of immune effector process	4	0.570266	{'GO:0002682'}	9496
									GO:0006726	eye pigment biosynthetic process	4	0.570257	{'GO:0046148', 'GO:0042441'}	9497
									GO:0055123	digestive system development	4	0.570254	{'GO:0048731'}	9498
									GO:0070445	regulation of oligodendrocyte progenitor proliferation	6	0.570247	{'GO:2000177'}	9499
									GO:0044346	fibroblast apoptotic process	5	0.570247	{'GO:0006915'}	9500
									GO:1905445	positive regulation of clathrin coat assembly	7	0.570235	{'GO:0031334', 'GO:1905443'}	9501
									GO:0030656	regulation of vitamin metabolic process	5	0.570234	{'GO:0062012'}	9502
									GO:0043328	protein transport to vacuole involved in ubiquitin-dependent protein catabolic process via the multivesicular body sorting pathway	5	0.570232	{'GO:0006886', 'GO:0032511', 'GO:0072666'}	9503
									GO:0045667	regulation of osteoblast differentiation	5	0.570232	{'GO:0045595'}	9504
									GO:0014031	mesenchymal cell development	4	0.570231	{'GO:0048468'}	9505
									GO:0051057	positive regulation of small GTPase mediated signal transduction	7	0.570229	{'GO:0051056', 'GO:1902533'}	9506
									GO:0042996	regulation of Golgi to plasma membrane protein transport	5	0.570215	{'GO:0060627', 'GO:1903076', 'GO:0051223'}	9507
									GO:0048820	hair follicle maturation	4	0.570214	{'GO:0022405', 'GO:0071695'}	9508
									GO:2000124	regulation of endocannabinoid signaling pathway	6	0.570203	{'GO:0008277'}	9509
									GO:0042074	cell migration involved in gastrulation	5	0.570197	{'GO:0001667'}	9510
									GO:0032007	negative regulation of TOR signaling	7	0.570192	{'GO:1902532', 'GO:0032006'}	9511
									GO:0070120	ciliary neurotrophic factor-mediated signaling pathway	5	0.57019	{'GO:0019221'}	9512
									GO:0030217	T cell differentiation	5	0.570185	{'GO:0042110', 'GO:0030098'}	9513
									GO:0001953	negative regulation of cell-matrix adhesion	7	0.570178	{'GO:0010812', 'GO:0001952'}	9514
									GO:0097530	granulocyte migration	4	0.57017	{'GO:0097529'}	9515
									GO:0031175	neuron projection development	6	0.570163	{'GO:0120036'}	9516
									GO:0032096	negative regulation of response to food	6	0.570159	{'GO:0032108', 'GO:0032095'}	9517
									GO:0046514	ceramide catabolic process	4	0.570158	{'GO:0030149', 'GO:0006672'}	9518
									GO:0070943	neutrophil-mediated killing of symbiont cell	5	0.570156	{'GO:0051873', 'GO:0070942'}	9519
									GO:0070528	protein kinase C signaling	4	0.570152	{'GO:0035556'}	9520
									GO:0060577	pulmonary vein morphogenesis	6	0.57015	{'GO:0048845'}	9521
									GO:1901494	regulation of cysteine metabolic process	6	0.570144	{'GO:0006521', 'GO:0031335'}	9522
									GO:0003356	regulation of cilium beat frequency	7	0.570139	{'GO:0003352'}	9523
									GO:0034255	regulation of urea metabolic process	5	0.570138	{'GO:0034248', 'GO:0062012', 'GO:1903314'}	9524
									GO:1901255	nucleotide-excision repair involved in interstrand cross-link repair	7	0.570127	{'GO:0006289'}	9525
									GO:0106001	intestinal hexose absorption	5	0.570125	{'GO:0050892'}	9526
									GO:0032108	negative regulation of response to nutrient levels	5	0.570125	{'GO:0032107', 'GO:0048585'}	9527
									GO:0015669	gas transport	4	0.570123	{'GO:0006810'}	9528
									GO:0050928	negative regulation of positive chemotaxis	6	0.570119	{'GO:0050922', 'GO:0050926'}	9529
									GO:0060743	epithelial cell maturation involved in prostate gland development	5	0.570116	{'GO:0002070'}	9530
									GO:0060831	smoothened signaling pathway involved in dorsal/ventral neural tube patterning	5	0.570114	{'GO:0007224'}	9531
									GO:1903640	negative regulation of gastrin-induced gastric acid secretion	7	0.570105	{'GO:1903639', 'GO:0060455'}	9532
									GO:0032788	saturated monocarboxylic acid metabolic process	6	0.570096	{'GO:0019752'}	9533
									GO:0071603	endothelial cell-cell adhesion	5	0.570086	{'GO:0090136'}	9534
									GO:0019985	translesion synthesis	7	0.570084	{'GO:0000731', 'GO:0006301'}	9535
									GO:0002682	regulation of immune system process	3	0.570079	{'GO:0050789'}	9536
									GO:0033384	geranyl diphosphate biosynthetic process	5	0.570076	{'GO:0008654', 'GO:0033383', 'GO:0016114'}	9537
									GO:0060676	ureteric bud formation	8	0.57007	{'GO:0072172'}	9538
									GO:0070305	response to cGMP	4	0.570069	{'GO:1901700', 'GO:0046683', 'GO:0014074'}	9539
									GO:0036306	embryonic heart tube elongation	3	0.570068	{'GO:0048856'}	9540
									GO:0032286	central nervous system myelin maintenance	7	0.570055	{'GO:0043217'}	9541
									GO:0060489	planar dichotomous subdivision of terminal units involved in lung branching morphogenesis	7	0.570048	{'GO:0060448'}	9542
									GO:1904751	positive regulation of protein localization to nucleolus	7	0.570047	{'GO:1900182', 'GO:1904749'}	9543
									GO:0043068	positive regulation of programmed cell death	5	0.57003	{'GO:0043067', 'GO:0048522'}	9544
									GO:0045022	early endosome to late endosome transport	5	0.570012	{'GO:0098927'}	9545
									GO:0033865	nucleoside bisphosphate metabolic process	5	0.570003	{'GO:0006753'}	9546
									GO:1990264	peptidyl-tyrosine dephosphorylation involved in inactivation of protein kinase activity	7	0.570003	{'GO:0035335'}	9547
									GO:0106074	aminoacyl-tRNA metabolism involved in translational fidelity	4	0.569987	{'GO:0006450', 'GO:0006399'}	9548
									GO:0003383	apical constriction	5	0.569983	{'GO:0070252'}	9549
									GO:0061440	kidney vasculature development	6	0.56998	{'GO:0061437'}	9550
									GO:0007519	skeletal muscle tissue development	5	0.569975	{'GO:0060537'}	9551
									GO:0006048	UDP-N-acetylglucosamine biosynthetic process	5	0.56997	{'GO:0006047', 'GO:0009226', 'GO:0046349'}	9552
									GO:0016076	snRNA catabolic process	6	0.56997	{'GO:0006401', 'GO:0016073'}	9553
									GO:0060997	dendritic spine morphogenesis	6	0.56996	{'GO:0031175', 'GO:0048812', 'GO:0097061'}	9554
									GO:0021692	cerebellar Purkinje cell layer morphogenesis	3	0.569952	{'GO:0009653'}	9555
									GO:0090084	negative regulation of inclusion body assembly	6	0.569941	{'GO:0051129', 'GO:0090083'}	9556
									GO:0050996	positive regulation of lipid catabolic process	6	0.569926	{'GO:0009896', 'GO:0045834', 'GO:0050994'}	9557
									GO:0060485	mesenchyme development	4	0.569906	{'GO:0009888'}	9558
									GO:0008631	intrinsic apoptotic signaling pathway in response to oxidative stress	5	0.569903	{'GO:0097193'}	9559
									GO:1903852	positive regulation of cristae formation	7	0.569902	{'GO:0010638', 'GO:1903850'}	9560
									GO:1902115	regulation of organelle assembly	5	0.569896	{'GO:0044087', 'GO:0033043'}	9561
									GO:0044771	meiotic cell cycle phase transition	3	0.569893	{'GO:1903046', 'GO:0044770'}	9562
									GO:0001768	establishment of T cell polarity	5	0.569889	{'GO:0001767'}	9563
									GO:0051939	gamma-aminobutyric acid import	6	0.569888	{'GO:0015800', 'GO:0015812'}	9564
									GO:0030336	negative regulation of cell migration	6	0.569886	{'GO:2000146', 'GO:0030334'}	9565
									GO:0021555	midbrain-hindbrain boundary morphogenesis	4	0.569861	{'GO:0048598'}	9566
									GO:0043615	astrocyte cell migration	5	0.569859	{'GO:0008347'}	9567
									GO:0140448	signaling receptor ligand precursor processing	6	0.569853	{'GO:0016485'}	9568
									GO:0016121	carotene catabolic process	5	0.569842	{'GO:0016119', 'GO:0046247'}	9569
									GO:0003283	atrial septum development	4	0.569839	{'GO:0003279'}	9570
									GO:0051896	regulation of phosphatidylinositol 3-kinase/protein kinase B signal transduction	6	0.569834	{'GO:1902531'}	9571
									GO:0072273	metanephric nephron morphogenesis	4	0.569829	{'GO:0072028'}	9572
									GO:0016132	brassinosteroid biosynthetic process	4	0.569828	{'GO:0016131', 'GO:0016129'}	9573
									GO:0007613	memory	4	0.569826	{'GO:0007611'}	9574
									GO:0006269	DNA replication, synthesis of primer	6	0.569816	{'GO:0032774'}	9575
									GO:0140014	mitotic nuclear division	4	0.569815	{'GO:1903047', 'GO:0000280'}	9576
									GO:0015722	canalicular bile acid transport	5	0.569814	{'GO:0046903', 'GO:0015721'}	9577
									GO:0022402	cell cycle process	2	0.569812	{'GO:0009987'}	9578
									GO:1902235	regulation of endoplasmic reticulum stress-induced intrinsic apoptotic signaling pathway	6	0.569812	{'GO:1905897', 'GO:2001242'}	9579
									GO:0006706	steroid catabolic process	4	0.569812	{'GO:0016042', 'GO:0008202'}	9580
									GO:0015808	L-alanine transport	6	0.569793	{'GO:0032328', 'GO:0015807'}	9581
									GO:0021553	olfactory nerve development	5	0.569784	{'GO:0021545'}	9582
									GO:0140249	protein catabolic process at postsynapse	6	0.569781	{'GO:0140246'}	9583
									GO:0071396	cellular response to lipid	4	0.569779	{'GO:0070887', 'GO:0033993'}	9584
									GO:0061364	apoptotic process involved in luteolysis	6	0.569774	{'GO:1902742'}	9585
									GO:0071486	cellular response to high light intensity	7	0.569769	{'GO:0071484', 'GO:0009644'}	9586
									GO:0017157	regulation of exocytosis	5	0.569757	{'GO:0060627', 'GO:1903530'}	9587
									GO:0043062	extracellular structure organization	4	0.569742	{'GO:0016043'}	9588
									GO:0006303	double-strand break repair via nonhomologous end joining	7	0.569727	{'GO:0006302'}	9589
									GO:0032774	RNA biosynthetic process	5	0.569713	{'GO:0016070', 'GO:0141187'}	9590
									GO:0070207	protein homotrimerization	8	0.569704	{'GO:0070206', 'GO:0051260'}	9591
									GO:0003308	negative regulation of Wnt signaling pathway involved in heart development	5	0.569701	{'GO:0051241', 'GO:0030178', 'GO:0051093', 'GO:0003307'}	9592
									GO:0051985	negative regulation of chromosome segregation	7	0.5697	{'GO:0051983', 'GO:0010948'}	9593
									GO:0045910	negative regulation of DNA recombination	7	0.56969	{'GO:0051053', 'GO:0000018'}	9594
									GO:0009855	determination of bilateral symmetry	4	0.569681	{'GO:0009799'}	9595
									GO:2000655	negative regulation of cellular response to testosterone stimulus	5	0.56968	{'GO:0048523', 'GO:0048585', 'GO:2000654'}	9596
									GO:1902001	fatty acid transmembrane transport	5	0.569676	{'GO:1905039', 'GO:0015908'}	9597
									GO:0061046	regulation of branching involved in lung morphogenesis	5	0.56967	{'GO:1905330', 'GO:0060688'}	9598
									GO:0002780	antibacterial peptide biosynthetic process	5	0.569657	{'GO:0002777'}	9599
									GO:0097186	amelogenesis	3	0.569651	{'GO:0048646', 'GO:0042475'}	9600
									GO:0071286	cellular response to magnesium ion	5	0.569647	{'GO:0071248', 'GO:0032026'}	9601
									GO:0097241	hematopoietic stem cell migration to bone marrow	5	0.569647	{'GO:0035701'}	9602
									GO:0071404	cellular response to low-density lipoprotein particle stimulus	4	0.569628	{'GO:0071402', 'GO:0055094'}	9603
									GO:0001892	embryonic placenta development	5	0.569618	{'GO:0048568'}	9604
									GO:0009411	response to UV	5	0.569615	{'GO:0009416'}	9605
									GO:0009218	pyrimidine ribonucleotide metabolic process	5	0.569601	{'GO:0006220', 'GO:0009259'}	9606
									GO:0046131	pyrimidine ribonucleoside metabolic process	5	0.569593	{'GO:0009119', 'GO:0006213'}	9607
									GO:1903568	negative regulation of protein localization to ciliary membrane	7	0.569584	{'GO:1903565', 'GO:1905476', 'GO:1904376', 'GO:1903567'}	9608
									GO:0071371	cellular response to gonadotropin stimulus	5	0.569584	{'GO:0034698', 'GO:0032870'}	9609
									GO:1903179	regulation of dopamine biosynthetic process	5	0.569571	{'GO:0009889', 'GO:0042053'}	9610
									GO:0034204	lipid translocation	4	0.569562	{'GO:0097035', 'GO:0006869'}	9611
									GO:0030187	melatonin biosynthetic process	4	0.569561	{'GO:0030186', 'GO:0042435', 'GO:0042446', 'GO:0043604'}	9612
									GO:0032958	inositol phosphate biosynthetic process	4	0.569561	{'GO:0090407', 'GO:0043647', 'GO:0046173'}	9613
									GO:0098780	response to mitochondrial depolarisation	4	0.569557	{'GO:0033554'}	9614
									GO:0140239	postsynaptic endocytosis	4	0.569556	{'GO:0006897', 'GO:0099003', 'GO:0051649'}	9615
									GO:0045662	negative regulation of myoblast differentiation	6	0.569547	{'GO:0045596', 'GO:0045661'}	9616
									GO:1902338	negative regulation of apoptotic process involved in morphogenesis	6	0.569531	{'GO:1904746', 'GO:1902337'}	9617
									GO:1903126	negative regulation of centriole-centriole cohesion	7	0.569529	{'GO:0030997', 'GO:0010948'}	9618
									GO:0006778	porphyrin-containing compound metabolic process	4	0.569518	{'GO:0033013'}	9619
									GO:0003274	endocardial cushion fusion	4	0.569515	{'GO:0098742', 'GO:0061343'}	9620
									GO:0003084	positive regulation of systemic arterial blood pressure	5	0.569513	{'GO:0045777'}	9621
									GO:1903789	regulation of amino acid transmembrane transport	5	0.569498	{'GO:0051955', 'GO:0034762'}	9622
									GO:2001214	positive regulation of vasculogenesis	6	0.569495	{'GO:2001212', 'GO:0045597'}	9623
									GO:0036265	RNA (guanine-N7)-methylation	5	0.56949	{'GO:0001510'}	9624
									GO:1905651	regulation of artery morphogenesis	5	0.569485	{'GO:0022603'}	9625
									GO:0061028	establishment of endothelial barrier	6	0.569475	{'GO:0001885'}	9626
									GO:0016598	protein arginylation	5	0.569459	{'GO:0036211'}	9627
									GO:2001236	regulation of extrinsic apoptotic signaling pathway	6	0.569452	{'GO:2001233'}	9628
									GO:1902294	cell cycle DNA replication termination	6	0.569434	{'GO:0006274'}	9629
									GO:0090322	regulation of superoxide metabolic process	6	0.569434	{'GO:2000377'}	9630
									GO:0045746	negative regulation of Notch signaling pathway	6	0.569428	{'GO:0009968', 'GO:0008593'}	9631
									GO:0009137	purine nucleoside diphosphate catabolic process	6	0.569426	{'GO:0009135', 'GO:0009134'}	9632
									GO:0090189	regulation of branching involved in ureteric bud morphogenesis	5	0.569404	{'GO:0090183', 'GO:1905330', 'GO:2000027', 'GO:0060688'}	9633
									GO:0045599	negative regulation of fat cell differentiation	6	0.569396	{'GO:0045598', 'GO:0045596'}	9634
									GO:0001947	heart looping	5	0.569388	{'GO:0003143'}	9635
									GO:0030328	prenylcysteine catabolic process	5	0.569378	{'GO:0030329', 'GO:0042219'}	9636
									GO:0002562	somatic diversification of immune receptors via germline recombination within a single locus	3	0.569372	{'GO:0002200', 'GO:0016444'}	9637
									GO:2000644	regulation of receptor catabolic process	5	0.569351	{'GO:0060255', 'GO:0031329'}	9638
									GO:0018171	peptidyl-cysteine oxidation	6	0.569344	{'GO:0018198', 'GO:0018158'}	9639
									GO:0097194	execution phase of apoptosis	2	0.569337	{'GO:0009987'}	9640
									GO:0071455	cellular response to hyperoxia	4	0.569331	{'GO:0055093', 'GO:0036295', 'GO:0062197'}	9641
									GO:0002067	glandular epithelial cell differentiation	6	0.56933	{'GO:0002065'}	9642
									GO:0035498	carnosine metabolic process	3	0.56933	{'GO:0019752', 'GO:0006520', 'GO:0043603', 'GO:1901564'}	9643
									GO:1903703	enterocyte differentiation	7	0.569318	{'GO:0060575'}	9644
									GO:1904317	cellular response to 2-O-acetyl-1-O-hexadecyl-sn-glycero-3-phosphocholine	5	0.569315	{'GO:0071396', 'GO:1904316', 'GO:0071417', 'GO:0071362'}	9645
									GO:0036016	cellular response to interleukin-3	6	0.569312	{'GO:0036015', 'GO:0071345'}	9646
									GO:0140507	granzyme-mediated programmed cell death signaling pathway	3	0.569306	{'GO:0007165'}	9647
									GO:0046543	development of secondary female sexual characteristics	4	0.569301	{'GO:0045136'}	9648
									GO:0048033	heme O metabolic process	4	0.569276	{'GO:0042168'}	9649
									GO:0006972	hyperosmotic response	4	0.569274	{'GO:0006970'}	9650
									GO:0070141	response to UV-A	6	0.569267	{'GO:0009411'}	9651
									GO:0014045	establishment of endothelial blood-brain barrier	5	0.569266	{'GO:0061028', 'GO:0060856'}	9652
									GO:0032354	response to follicle-stimulating hormone	5	0.569265	{'GO:0034698'}	9653
									GO:0006633	fatty acid biosynthetic process	4	0.569256	{'GO:0008610', 'GO:0072330', 'GO:0006631'}	9654
									GO:0046164	alcohol catabolic process	4	0.569247	{'GO:0044282', 'GO:1901616', 'GO:0006066'}	9655
									GO:0005997	xylulose metabolic process	5	0.569237	{'GO:0019321'}	9656
									GO:0050819	negative regulation of coagulation	5	0.569236	{'GO:0051241', 'GO:0050818'}	9657
									GO:0021707	cerebellar granule cell differentiation	5	0.569226	{'GO:1905962', 'GO:0021533', 'GO:0021953'}	9658
									GO:0050856	regulation of T cell receptor signaling pathway	6	0.569223	{'GO:0050854'}	9659
									GO:0003172	sinoatrial valve development	4	0.569218	{'GO:0003170'}	9660
									GO:0046839	phospholipid dephosphorylation	5	0.569215	{'GO:0030258', 'GO:0016311'}	9661
									GO:0014821	phasic smooth muscle contraction	6	0.569213	{'GO:0006939'}	9662
									GO:0060395	SMAD protein signal transduction	5	0.569205	{'GO:0141124'}	9663
									GO:0097494	regulation of vesicle size	5	0.569201	{'GO:0032535'}	9664
									GO:0031547	brain-derived neurotrophic factor receptor signaling pathway	6	0.569196	{'GO:0007169'}	9665
									GO:0090336	positive regulation of brown fat cell differentiation	7	0.569183	{'GO:0045600', 'GO:0090335'}	9666
									GO:1902275	regulation of chromatin organization	5	0.569182	{'GO:0051128'}	9667
									GO:0035315	hair cell differentiation	5	0.569179	{'GO:0030182', 'GO:0009913'}	9668
									GO:1901490	regulation of lymphangiogenesis	5	0.569173	{'GO:0022603'}	9669
									GO:0010454	negative regulation of cell fate commitment	5	0.56917	{'GO:0010453', 'GO:0045596'}	9670
									GO:0060065	uterus development	4	0.569153	{'GO:0048608', 'GO:0048513'}	9671
									GO:1903367	positive regulation of fear response	5	0.569146	{'GO:0048584', 'GO:0051240', 'GO:1903365'}	9672
									GO:2001301	lipoxin biosynthetic process	5	0.569136	{'GO:2001300', 'GO:1901570'}	9673
									GO:0015822	ornithine transport	5	0.569133	{'GO:0006865', 'GO:0015695', 'GO:0046942', 'GO:0071705'}	9674
									GO:0072012	glomerulus vasculature development	4	0.569128	{'GO:0001568', 'GO:0061440'}	9675
									GO:0043269	regulation of monoatomic ion transport	5	0.569122	{'GO:0051049'}	9676
									GO:1901374	acetate ester transport	4	0.56911	{'GO:0006810'}	9677
									GO:0007630	jump response	5	0.5691	{'GO:0008344'}	9678
									GO:0035722	interleukin-12-mediated signaling pathway	5	0.56909	{'GO:0019221'}	9679
									GO:0042255	ribosome assembly	7	0.56908	{'GO:0140694'}	9680
									GO:0038166	angiotensin-activated signaling pathway	4	0.569071	{'GO:0007186'}	9681
									GO:0042278	purine nucleoside metabolic process	4	0.56907	{'GO:0009116', 'GO:0072521'}	9682
									GO:1901731	positive regulation of platelet aggregation	7	0.569048	{'GO:0090330', 'GO:0034112'}	9683
									GO:0034504	protein localization to nucleus	6	0.569047	{'GO:0033365'}	9684
									GO:0051654	establishment of mitochondrion localization	4	0.56904	{'GO:0051646', 'GO:0051656'}	9685
									GO:0035502	metanephric part of ureteric bud development	4	0.569037	{'GO:0035295'}	9686
									GO:0120078	cell adhesion involved in sprouting angiogenesis	3	0.569034	{'GO:0007155'}	9687
									GO:0060429	epithelium development	4	0.569034	{'GO:0009888'}	9688
									GO:0048840	otolith development	3	0.569031	{'GO:0048856'}	9689
									GO:1990834	response to odorant	3	0.569024	{'GO:0042221'}	9690
									GO:0072659	protein localization to plasma membrane	5	0.569022	{'GO:0072657', 'GO:1990778'}	9691
									GO:0046835	carbohydrate phosphorylation	4	0.569008	{'GO:0005975', 'GO:0016310'}	9692
									GO:0002155	regulation of thyroid hormone receptor signaling pathway	6	0.568995	{'GO:1902531'}	9693
									GO:0007499	ectoderm and mesoderm interaction	4	0.568994	{'GO:0007267'}	9694
									GO:0090646	mitochondrial tRNA processing	5	0.568987	{'GO:0008033', 'GO:0000959', 'GO:0000963'}	9695
									GO:0008065	establishment of blood-nerve barrier	6	0.568983	{'GO:0001885'}	9696
									GO:1900827	positive regulation of membrane depolarization during cardiac muscle cell action potential	5	0.568983	{'GO:1904181', 'GO:1900825'}	9697
									GO:1903913	regulation of fusion of virus membrane with host plasma membrane	5	0.568971	{'GO:0051128', 'GO:0046596'}	9698
									GO:1900758	negative regulation of D-amino-acid oxidase activity	6	0.568966	{'GO:1902283', 'GO:1900757'}	9699
									GO:0045980	negative regulation of nucleotide metabolic process	6	0.568962	{'GO:0062014', 'GO:0006140', 'GO:0045936', 'GO:0045934'}	9700
									GO:0140861	DNA repair-dependent chromatin remodeling	8	0.568961	{'GO:0006338'}	9701
									GO:0015914	phospholipid transport	5	0.568956	{'GO:0006869', 'GO:0015748'}	9702
									GO:0050000	chromosome localization	3	0.568941	{'GO:0051640'}	9703
									GO:0051709	regulation of killing of cells of another organism	3	0.568931	{'GO:0035821', 'GO:0031341'}	9704
									GO:0048264	determination of ventral identity	5	0.568929	{'GO:0009953'}	9705
									GO:0007084	mitotic nuclear membrane reassembly	5	0.568924	{'GO:0031468', 'GO:0101024'}	9706
									GO:0043052	thermotaxis	3	0.568918	{'GO:0042330', 'GO:0009266'}	9707
									GO:0002693	positive regulation of cellular extravasation	6	0.568915	{'GO:0002691', 'GO:0002687'}	9708
									GO:0086011	membrane repolarization during action potential	5	0.568914	{'GO:0086009'}	9709
									GO:0015748	organophosphate ester transport	4	0.568887	{'GO:0006810'}	9710
									GO:1902074	response to salt	3	0.568863	{'GO:0042221'}	9711
									GO:0044344	cellular response to fibroblast growth factor stimulus	5	0.568861	{'GO:0071363', 'GO:0071774'}	9712
									GO:0043369	CD4-positive or CD8-positive, alpha-beta T cell lineage commitment	5	0.568858	{'GO:0002360'}	9713
									GO:0070278	extracellular matrix constituent secretion	4	0.568826	{'GO:0032940'}	9714
									GO:0046883	regulation of hormone secretion	4	0.568824	{'GO:1903530', 'GO:0010646', 'GO:0010817', 'GO:0023051'}	9715
									GO:0048512	circadian behavior	3	0.568823	{'GO:0007623', 'GO:0007622'}	9716
									GO:0033211	adiponectin-activated signaling pathway	4	0.568821	{'GO:0009755', 'GO:0019221'}	9717
									GO:1904643	response to curcumin	4	0.56882	{'GO:1901654', 'GO:0014070', 'GO:0045472'}	9718
									GO:0035759	mesangial cell-matrix adhesion	5	0.56882	{'GO:0007160'}	9719
									GO:0006833	water transport	5	0.568818	{'GO:0042044'}	9720
									GO:1903516	regulation of single strand break repair	6	0.568817	{'GO:0006282'}	9721
									GO:0009157	deoxyribonucleoside monophosphate biosynthetic process	6	0.56881	{'GO:0009124', 'GO:0009162'}	9722
									GO:1900480	regulation of diacylglycerol biosynthetic process	6	0.568808	{'GO:0046890', 'GO:0031326'}	9723
									GO:2000316	regulation of T-helper 17 type immune response	7	0.568806	{'GO:0002822'}	9724
									GO:0060510	type II pneumocyte differentiation	7	0.568802	{'GO:0061140'}	9725
									GO:0014902	myotube differentiation	6	0.568786	{'GO:0051146'}	9726
									GO:0048560	establishment of anatomical structure orientation	4	0.568783	{'GO:0009798'}	9727
									GO:0006940	regulation of smooth muscle contraction	7	0.568766	{'GO:0006937'}	9728
									GO:0051293	establishment of spindle localization	4	0.568762	{'GO:0000226', 'GO:0051656', 'GO:0051649', 'GO:0051653'}	9729
									GO:0051728	cell cycle switching, mitotic to meiotic cell cycle	4	0.568748	{'GO:0045930', 'GO:0060184', 'GO:0051446'}	9730
									GO:0046851	negative regulation of bone remodeling	6	0.568744	{'GO:0034104', 'GO:0046850'}	9731
									GO:0070285	pigment cell development	4	0.568742	{'GO:0048468'}	9732
									GO:0045684	positive regulation of epidermis development	5	0.568741	{'GO:0045682', 'GO:0051094'}	9733
									GO:0032306	regulation of prostaglandin secretion	5	0.568741	{'GO:1903530', 'GO:0032303'}	9734
									GO:0010564	regulation of cell cycle process	5	0.56874	{'GO:0051726'}	9735
									GO:0140973	positive regulation of AIM2 inflammasome complex assembly	7	0.568735	{'GO:0031334', 'GO:0140971'}	9736
									GO:1901740	negative regulation of myoblast fusion	6	0.568735	{'GO:1901739', 'GO:0034242'}	9737
									GO:0051342	regulation of cyclic-nucleotide phosphodiesterase activity	5	0.568734	{'GO:0051336'}	9738
									GO:0170036	import into the mitochondrion	4	0.568716	{'GO:1990542'}	9739
									GO:1901143	insulin catabolic process	5	0.568714	{'GO:0030163', 'GO:1901142'}	9740
									GO:0042262	DNA protection	4	0.568713	{'GO:0033554', 'GO:0006259'}	9741
									GO:0060351	cartilage development involved in endochondral bone morphogenesis	5	0.568706	{'GO:0051216'}	9742
									GO:0003012	muscle system process	3	0.568696	{'GO:0003008'}	9743
									GO:0034097	response to cytokine	4	0.568691	{'GO:1901652'}	9744
									GO:0051409	response to nitrosative stress	3	0.568687	{'GO:0006950'}	9745
									GO:0071407	cellular response to organic cyclic compound	4	0.568667	{'GO:0070887', 'GO:0014070'}	9746
									GO:0016445	somatic diversification of immunoglobulins	3	0.568666	{'GO:0002200'}	9747
									GO:0033046	negative regulation of sister chromatid segregation	8	0.568647	{'GO:0033045', 'GO:0051985', 'GO:2001251'}	9748
									GO:0032868	response to insulin	5	0.568639	{'GO:0043434'}	9749
									GO:0035282	segmentation	4	0.568636	{'GO:0003002'}	9750
									GO:0007015	actin filament organization	5	0.568625	{'GO:0097435'}	9751
									GO:0045880	positive regulation of smoothened signaling pathway	6	0.568624	{'GO:0009967', 'GO:0008589'}	9752
									GO:0061847	response to cholecystokinin	5	0.568623	{'GO:0043434'}	9753
									GO:0018272	protein-pyridoxal-5-phosphate linkage via peptidyl-N6-pyridoxal phosphate-L-lysine	6	0.568606	{'GO:0018352', 'GO:0018205'}	9754
									GO:0008286	insulin receptor signaling pathway	6	0.568598	{'GO:0007169'}	9755
									GO:0070213	protein auto-ADP-ribosylation	6	0.568598	{'GO:0043687'}	9756
									GO:0051128	regulation of cellular component organization	4	0.568586	{'GO:0050794'}	9757
									GO:0007406	negative regulation of neuroblast proliferation	7	0.568584	{'GO:0050768', 'GO:2000178', 'GO:1902692'}	9758
									GO:0003189	aortic valve formation	4	0.568579	{'GO:0003188'}	9759
									GO:0045685	regulation of glial cell differentiation	5	0.568576	{'GO:0045595'}	9760
									GO:0061217	regulation of mesonephros development	5	0.56857	{'GO:0090183'}	9761
									GO:0099041	vesicle tethering to Golgi	5	0.568552	{'GO:0099022'}	9762
									GO:0051799	negative regulation of hair follicle development	5	0.568537	{'GO:0051797', 'GO:0051241', 'GO:0051093'}	9763
									GO:0038156	interleukin-3-mediated signaling pathway	5	0.568503	{'GO:0019221'}	9764
									GO:0060243	negative regulation of cell growth involved in contact inhibition	6	0.568502	{'GO:0030308'}	9765
									GO:0061030	epithelial cell differentiation involved in mammary gland alveolus development	6	0.5685	{'GO:0060644'}	9766
									GO:1903566	positive regulation of protein localization to cilium	6	0.568499	{'GO:1903829', 'GO:1903564'}	9767
									GO:0051156	glucose 6-phosphate metabolic process	3	0.568478	{'GO:0019637', 'GO:0006796', 'GO:1901135'}	9768
									GO:0060664	epithelial cell proliferation involved in salivary gland morphogenesis	4	0.568465	{'GO:0050673'}	9769
									GO:0060966	regulation of gene silencing by regulatory ncRNA	7	0.568465	{'GO:0010468'}	9770
									GO:0060416	response to growth hormone	5	0.568464	{'GO:0043434'}	9771
									GO:0043524	negative regulation of neuron apoptotic process	7	0.568458	{'GO:0043523', 'GO:0043066'}	9772
									GO:0070849	response to epidermal growth factor	4	0.568453	{'GO:0070848'}	9773
									GO:0022613	ribonucleoprotein complex biogenesis	4	0.568451	{'GO:0044085'}	9774
									GO:0032344	regulation of aldosterone metabolic process	5	0.56845	{'GO:0019218', 'GO:0032350', 'GO:0010565'}	9775
									GO:0051593	response to folic acid	4	0.568443	{'GO:0014070', 'GO:1901700', 'GO:0033273', 'GO:0010243'}	9776
									GO:0061304	retinal blood vessel morphogenesis	4	0.56844	{'GO:0061299', 'GO:0048514'}	9777
									GO:0038007	netrin-activated signaling pathway	4	0.56843	{'GO:0007166'}	9778
									GO:0002475	antigen processing and presentation via MHC class Ib	3	0.568427	{'GO:0019882'}	9779
									GO:0045199	maintenance of epithelial cell apical/basal polarity	5	0.568421	{'GO:0045197', 'GO:0035090'}	9780
									GO:0071621	granulocyte chemotaxis	4	0.56842	{'GO:0030595', 'GO:0097530'}	9781
									GO:1904444	regulation of establishment of Sertoli cell barrier	4	0.568416	{'GO:0060284', 'GO:2000241'}	9782
									GO:0010508	positive regulation of autophagy	7	0.568355	{'GO:0031331', 'GO:0010506'}	9783
									GO:1901653	cellular response to peptide	4	0.568352	{'GO:0070887', 'GO:1901652'}	9784
									GO:0061684	chaperone-mediated autophagy	4	0.568342	{'GO:0030163', 'GO:0006914'}	9785
									GO:0045839	negative regulation of mitotic nuclear division	7	0.568339	{'GO:0045930', 'GO:0007088', 'GO:0051784', 'GO:0010948'}	9786
									GO:0032386	regulation of intracellular transport	5	0.568337	{'GO:0060341', 'GO:0051049'}	9787
									GO:0051878	lateral element assembly	3	0.568329	{'GO:1903046', 'GO:0022607'}	9788
									GO:1901976	regulation of cell cycle checkpoint	6	0.568328	{'GO:1902531', 'GO:1901987'}	9789
									GO:0046247	terpene catabolic process	4	0.568318	{'GO:0042214', 'GO:0008300', 'GO:0120253'}	9790
									GO:0061445	endocardial cushion cell fate commitment	6	0.568313	{'GO:0060957'}	9791
									GO:0031341	regulation of cell killing	4	0.568309	{'GO:0050794'}	9792
									GO:0034203	glycolipid translocation	5	0.568291	{'GO:0034204', 'GO:0046836'}	9793
									GO:1903531	negative regulation of secretion by cell	5	0.56828	{'GO:1903530', 'GO:0048523', 'GO:0051048'}	9794
									GO:0010189	vitamin E biosynthetic process	4	0.568275	{'GO:1901617', 'GO:0042360', 'GO:0042362'}	9795
									GO:0052151	symbiont-mediated activation of host apoptosis	5	0.568267	{'GO:0052150', 'GO:0001907'}	9796
									GO:1905198	manchette assembly	5	0.568259	{'GO:0022607'}	9797
									GO:0019220	regulation of phosphate metabolic process	6	0.568223	{'GO:0051174'}	9798
									GO:0050650	chondroitin sulfate proteoglycan biosynthetic process	6	0.568206	{'GO:0030166', 'GO:0050654'}	9799
									GO:0061642	chemoattraction of axon	5	0.568196	{'GO:0050918'}	9800
									GO:0042417	dopamine metabolic process	6	0.56819	{'GO:0006584'}	9801
									GO:0060184	cell cycle switching	3	0.568165	{'GO:0022402'}	9802
									GO:0042727	flavin-containing compound biosynthetic process	4	0.568164	{'GO:0042726', 'GO:1901566'}	9803
									GO:0045058	T cell selection	2	0.568148	{'GO:0002376'}	9804
									GO:0007634	optokinetic behavior	4	0.568104	{'GO:0007632'}	9805
									GO:0009954	proximal/distal pattern formation	4	0.568102	{'GO:0003002'}	9806
									GO:0034063	stress granule assembly	7	0.568088	{'GO:0140694'}	9807
									GO:0015844	monoamine transport	5	0.568072	{'GO:0071705'}	9808
									GO:0160087	spermatid cytoplasm removal during spermiation of flagellated sperm	3	0.568067	{'GO:0003006'}	9809
									GO:0010989	negative regulation of low-density lipoprotein particle clearance	6	0.568062	{'GO:0010988', 'GO:0010985'}	9810
									GO:0046133	pyrimidine ribonucleoside catabolic process	6	0.568033	{'GO:0042454', 'GO:0046131', 'GO:0046135'}	9811
									GO:0045070	positive regulation of viral genome replication	5	0.568032	{'GO:0045069', 'GO:0048524'}	9812
									GO:0071206	establishment of protein localization to juxtaparanode region of axon	4	0.56802	{'GO:0045184', 'GO:0071205'}	9813
									GO:0015848	spermidine transport	5	0.568009	{'GO:0015846', 'GO:0015695'}	9814
									GO:0040038	polar body extrusion after meiotic divisions	4	0.568005	{'GO:0033206'}	9815
									GO:0032536	regulation of cell projection size	5	0.567995	{'GO:0032535'}	9816
									GO:0003081	regulation of systemic arterial blood pressure by renin-angiotensin	5	0.567986	{'GO:0001990'}	9817
									GO:0006244	pyrimidine nucleotide catabolic process	5	0.567974	{'GO:0006220', 'GO:0009166', 'GO:0072529'}	9818
									GO:0031580	membrane raft distribution	5	0.567973	{'GO:0031579', 'GO:0051665'}	9819
									GO:0010561	negative regulation of glycoprotein biosynthetic process	7	0.567959	{'GO:0010559', 'GO:0010558', 'GO:1903019'}	9820
									GO:1904396	regulation of neuromuscular junction development	6	0.567951	{'GO:0050807'}	9821
									GO:0009264	deoxyribonucleotide catabolic process	4	0.567937	{'GO:0009262', 'GO:1901136', 'GO:0009166'}	9822
									GO:0034695	response to prostaglandin E	5	0.567933	{'GO:0034694', 'GO:1901654', 'GO:0097305'}	9823
									GO:0010896	regulation of triglyceride catabolic process	6	0.56793	{'GO:0050994', 'GO:0090207', 'GO:0031329'}	9824
									GO:0006101	citrate metabolic process	7	0.567917	{'GO:0072350'}	9825
									GO:0000959	mitochondrial RNA metabolic process	5	0.567916	{'GO:0016070'}	9826
									GO:0007403	glial cell fate determination	4	0.567914	{'GO:0001709'}	9827
									GO:0003105	negative regulation of glomerular filtration	5	0.567908	{'GO:0003093', 'GO:0051241'}	9828
									GO:0033189	response to vitamin A	4	0.567896	{'GO:0033273', 'GO:0033993'}	9829
									GO:0035905	ascending aorta development	3	0.567895	{'GO:0048856'}	9830
									GO:0072387	flavin adenine dinucleotide metabolic process	4	0.567895	{'GO:0042726', 'GO:0009117'}	9831
									GO:1904000	positive regulation of eating behavior	7	0.56789	{'GO:1903998', 'GO:2000253'}	9832
									GO:0021631	optic nerve morphogenesis	4	0.567882	{'GO:0021602'}	9833
									GO:1904776	regulation of protein localization to cell cortex	7	0.567842	{'GO:1904375'}	9834
									GO:0043402	glucocorticoid mediated signaling pathway	5	0.567831	{'GO:0043401'}	9835
									GO:0097752	regulation of DNA stability	3	0.567827	{'GO:0065008'}	9836
									GO:0001938	positive regulation of endothelial cell proliferation	7	0.567818	{'GO:0001936', 'GO:0050679'}	9837
									GO:0070328	triglyceride homeostasis	5	0.567812	{'GO:0055090'}	9838
									GO:0023035	CD40 signaling pathway	4	0.56779	{'GO:0007166'}	9839
									GO:0032387	negative regulation of intracellular transport	5	0.56778	{'GO:0032386', 'GO:0048523', 'GO:0051051'}	9840
									GO:0038009	regulation of signal transduction by receptor internalization	5	0.567777	{'GO:0009966', 'GO:0031623'}	9841
									GO:0045161	neuronal ion channel clustering	5	0.567777	{'GO:0061024'}	9842
									GO:0043649	dicarboxylic acid catabolic process	6	0.567776	{'GO:0046395', 'GO:0043648'}	9843
									GO:0110009	formin-nucleated actin cable organization	7	0.567773	{'GO:0061572'}	9844
									GO:0042044	fluid transport	4	0.567755	{'GO:0006810'}	9845
									GO:0051177	meiotic sister chromatid cohesion	4	0.567746	{'GO:0007062'}	9846
									GO:0043455	regulation of secondary metabolic process	4	0.567745	{'GO:0019222'}	9847
									GO:0150011	regulation of neuron projection arborization	6	0.567745	{'GO:0022604', 'GO:0031344'}	9848
									GO:0042430	indole-containing compound metabolic process	3	0.567741	{'GO:1901564'}	9849
									GO:0001958	endochondral ossification	4	0.567737	{'GO:0036075'}	9850
									GO:0070098	chemokine-mediated signaling pathway	4	0.567731	{'GO:0007186', 'GO:0019221'}	9851
									GO:0010827	regulation of glucose transmembrane transport	5	0.567717	{'GO:0034762'}	9852
									GO:0006195	purine nucleotide catabolic process	5	0.567712	{'GO:0072523', 'GO:0009166', 'GO:0006163'}	9853
									GO:0032482	Rab protein signal transduction	6	0.567702	{'GO:0007264'}	9854
									GO:0000819	sister chromatid segregation	5	0.567693	{'GO:0098813', 'GO:0051276'}	9855
									GO:1900449	regulation of glutamate receptor signaling pathway	5	0.567676	{'GO:0009966'}	9856
									GO:0061326	renal tubule development	4	0.567672	{'GO:0035295', 'GO:0060429'}	9857
									GO:0009150	purine ribonucleotide metabolic process	5	0.567664	{'GO:0009259', 'GO:0006163'}	9858
									GO:0035305	negative regulation of dephosphorylation	8	0.567658	{'GO:0035303', 'GO:0045936'}	9859
									GO:0071260	cellular response to mechanical stimulus	4	0.567633	{'GO:0009612', 'GO:0071496', 'GO:0071214'}	9860
									GO:0097528	execution phase of necroptosis	2	0.567618	{'GO:0009987'}	9861
									GO:0030855	epithelial cell differentiation	4	0.5676	{'GO:0030154'}	9862
									GO:0036023	embryonic skeletal limb joint morphogenesis	4	0.567586	{'GO:0036022', 'GO:0060272'}	9863
									GO:0061182	negative regulation of chondrocyte development	7	0.567577	{'GO:0010721', 'GO:0061181', 'GO:0032331'}	9864
									GO:0033029	regulation of neutrophil apoptotic process	4	0.567561	{'GO:0033032', 'GO:0002682', 'GO:2000106'}	9865
									GO:1903748	negative regulation of establishment of protein localization to mitochondrion	7	0.567556	{'GO:1904950', 'GO:1903747'}	9866
									GO:0035589	G protein-coupled purinergic nucleotide receptor signaling pathway	5	0.567549	{'GO:0035590'}	9867
									GO:0072143	mesangial cell development	4	0.567534	{'GO:0048468'}	9868
									GO:0072015	podocyte development	6	0.567527	{'GO:0072310'}	9869
									GO:1903343	positive regulation of meiotic DNA double-strand break formation	5	0.567518	{'GO:2000243', 'GO:1903341', 'GO:0051054', 'GO:0090068'}	9870
									GO:0072108	positive regulation of mesenchymal to epithelial transition involved in metanephros morphogenesis	6	0.567513	{'GO:0003339', 'GO:2000698', 'GO:1905332'}	9871
									GO:0006091	generation of precursor metabolites and energy	3	0.567489	{'GO:0044237'}	9872
									GO:0090087	regulation of peptide transport	5	0.567482	{'GO:0051049'}	9873
									GO:1901888	regulation of cell junction assembly	5	0.567459	{'GO:0044087', 'GO:0051128'}	9874
									GO:0046434	organophosphate catabolic process	3	0.567451	{'GO:0009056', 'GO:0019637'}	9875
									GO:1901844	regulation of cell communication by electrical coupling involved in cardiac conduction	6	0.567439	{'GO:0010649'}	9876
