## Supplementary Tables for "An interpretable omnigenic neural network architecture for the human genome" (part 25 of 25)

### Sheet: raw_s2 (continued)
figure		name	level	go_importance	_parents	rank		full		name	level	go_importance	_parents	rank
									GO:0010830	regulation of myotube differentiation	7	0.567435	{'GO:0051153'}	9877
									GO:1901203	positive regulation of extracellular matrix assembly	6	0.567428	{'GO:1903055', 'GO:1901201', 'GO:0044089'}	9878
									GO:1901657	glycosyl compound metabolic process	3	0.567418	{'GO:1901135'}	9879
									GO:0042732	D-xylose metabolic process	5	0.56741	{'GO:0019321'}	9880
									GO:0060732	positive regulation of inositol phosphate biosynthetic process	6	0.567395	{'GO:0045913', 'GO:0010919', 'GO:0031328', 'GO:0045937', 'GO:1902932'}	9881
									GO:0099105	ion channel modulating, G protein-coupled receptor signaling pathway	4	0.56739	{'GO:0007186'}	9882
									GO:0071726	cellular response to diacyl bacterial lipopeptide	7	0.567383	{'GO:0071724', 'GO:0071221'}	9883
									GO:0033077	T cell differentiation in thymus	6	0.567371	{'GO:0030217'}	9884
									GO:0048841	regulation of axon extension involved in axon guidance	6	0.567371	{'GO:0030516'}	9885
									GO:0045780	positive regulation of bone resorption	5	0.567352	{'GO:0045124', 'GO:0051240'}	9886
									GO:0070587	regulation of cell-cell adhesion involved in gastrulation	6	0.567346	{'GO:0022407'}	9887
									GO:0051602	response to electrical stimulus	3	0.567344	{'GO:0009628'}	9888
									GO:0032808	lacrimal gland development	5	0.567341	{'GO:0048732'}	9889
									GO:0007163	establishment or maintenance of cell polarity	2	0.567313	{'GO:0009987'}	9890
									GO:0071294	cellular response to zinc ion	5	0.567303	{'GO:0071248', 'GO:0010043'}	9891
									GO:0051450	myoblast proliferation	3	0.5673	{'GO:0008283'}	9892
									GO:1905907	negative regulation of amyloid fibril formation	7	0.567295	{'GO:0051248', 'GO:1902904', 'GO:1905906'}	9893
									GO:0141204	dipeptide transmembrane transport from lysosomal lumen to cytosol	4	0.567287	{'GO:0015833', 'GO:0007041', 'GO:0034486'}	9894
									GO:0060986	endocrine hormone secretion	6	0.567253	{'GO:0046879'}	9895
									GO:0010958	regulation of amino acid import across plasma membrane	6	0.567236	{'GO:1903789'}	9896
									GO:0002715	regulation of natural killer cell mediated immunity	6	0.567229	{'GO:0002706', 'GO:0045088'}	9897
									GO:1990535	neuron projection maintenance	7	0.567221	{'GO:0106027'}	9898
									GO:0050908	detection of light stimulus involved in visual perception	5	0.567212	{'GO:0050962', 'GO:0009584'}	9899
									GO:0072388	flavin adenine dinucleotide biosynthetic process	5	0.567202	{'GO:0072387', 'GO:0042727', 'GO:0009165'}	9900
									GO:0035825	homologous recombination	6	0.567188	{'GO:0006310'}	9901
									GO:0045747	positive regulation of Notch signaling pathway	6	0.56718	{'GO:0009967', 'GO:0008593'}	9902
									GO:0018879	biphenyl metabolic process	3	0.567171	{'GO:0042537'}	9903
									GO:0051098	regulation of binding	3	0.567167	{'GO:0065009'}	9904
									GO:0032253	dense core granule localization	5	0.567167	{'GO:0032252'}	9905
									GO:0060042	retina morphogenesis in camera-type eye	3	0.567156	{'GO:0009653'}	9906
									GO:2000256	positive regulation of male germ cell proliferation	5	0.567139	{'GO:2000243', 'GO:1905938', 'GO:2000254'}	9907
									GO:0071347	cellular response to interleukin-1	6	0.567126	{'GO:0070555', 'GO:0071345'}	9908
									GO:0031623	receptor internalization	5	0.567111	{'GO:0006898'}	9909
									GO:0032097	positive regulation of response to food	6	0.567106	{'GO:0032095', 'GO:0032109'}	9910
									GO:0018212	peptidyl-tyrosine modification	6	0.567096	{'GO:0018193'}	9911
									GO:0001823	mesonephros development	5	0.56709	{'GO:0001822'}	9912
									GO:0043200	response to amino acid	4	0.567087	{'GO:0001101'}	9913
									GO:0060455	negative regulation of gastric acid secretion	6	0.567084	{'GO:0060457', 'GO:0051048', 'GO:0060453'}	9914
									GO:1905916	negative regulation of cell differentiation involved in phenotypic switching	6	0.567058	{'GO:1900240', 'GO:0045596', 'GO:1905915'}	9915
									GO:0034616	response to laminar fluid shear stress	4	0.567036	{'GO:0034405'}	9916
									GO:0009082	branched-chain amino acid biosynthetic process	4	0.567017	{'GO:0046394', 'GO:0009081', 'GO:1901566'}	9917
									GO:0006067	ethanol metabolic process	5	0.567012	{'GO:0034308'}	9918
									GO:0046322	negative regulation of fatty acid oxidation	7	0.56701	{'GO:0045922', 'GO:0046320'}	9919
									GO:0030856	regulation of epithelial cell differentiation	5	0.567003	{'GO:0045595', 'GO:2000026'}	9920
									GO:1904094	positive regulation of autophagic cell death	6	0.566985	{'GO:0043068', 'GO:1904092'}	9921
									GO:0034599	cellular response to oxidative stress	4	0.566979	{'GO:0006979', 'GO:0062197'}	9922
									GO:1901224	positive regulation of non-canonical NF-kappaB signal transduction	7	0.56697	{'GO:1901222', 'GO:1902533'}	9923
									GO:1902107	positive regulation of leukocyte differentiation	6	0.566956	{'GO:1902105', 'GO:1903708'}	9924
									GO:0043173	nucleotide salvage	4	0.566955	{'GO:0043094', 'GO:0009165'}	9925
									GO:2000027	regulation of animal organ morphogenesis	5	0.566931	{'GO:0022603'}	9926
									GO:0046326	positive regulation of glucose import	7	0.566919	{'GO:0046324', 'GO:0010828'}	9927
									GO:1900101	regulation of endoplasmic reticulum unfolded protein response	6	0.566918	{'GO:1902531', 'GO:1905897'}	9928
									GO:0046685	response to arsenic-containing substance	3	0.566909	{'GO:0042221'}	9929
									GO:0031589	cell-substrate adhesion	3	0.566887	{'GO:0007155'}	9930
									GO:0060717	chorion development	4	0.566873	{'GO:1903867'}	9931
									GO:0006968	cellular defense response	4	0.56686	{'GO:0006952'}	9932
									GO:0009312	oligosaccharide biosynthetic process	4	0.566843	{'GO:0016051', 'GO:0009311'}	9933
									GO:0042100	B cell proliferation	5	0.566834	{'GO:0046651', 'GO:0042113'}	9934
									GO:0061024	membrane organization	4	0.566823	{'GO:0016043'}	9935
									GO:0021772	olfactory bulb development	3	0.566812	{'GO:0048856'}	9936
									GO:0051987	positive regulation of attachment of spindle microtubules to kinetochore	7	0.566806	{'GO:0051988', 'GO:0051984'}	9937
									GO:0031590	wybutosine metabolic process	3	0.5668	{'GO:1901657', 'GO:1901564'}	9938
									GO:0034116	positive regulation of heterotypic cell-cell adhesion	7	0.566796	{'GO:0022409', 'GO:0034114'}	9939
									GO:0033366	protein localization to secretory granule	6	0.56678	{'GO:0033365'}	9940
									GO:0031102	neuron projection regeneration	4	0.566779	{'GO:0033554', 'GO:0031175', 'GO:0031099'}	9941
									GO:0086003	cardiac muscle cell contraction	5	0.566777	{'GO:0070252'}	9942
									GO:1903825	organic acid transmembrane transport	3	0.566761	{'GO:0015849', 'GO:0055085'}	9943
									GO:1902732	positive regulation of chondrocyte proliferation	6	0.566754	{'GO:0008284'}	9944
									GO:0021944	neuronal-glial interaction involved in hindbrain glial-mediated radial cell migration	4	0.566746	{'GO:0098609'}	9945
									GO:0051106	positive regulation of DNA ligation	7	0.566744	{'GO:0051105', 'GO:0051054'}	9946
									GO:0051892	negative regulation of cardioblast differentiation	6	0.566743	{'GO:0051890', 'GO:1905208', 'GO:2000737'}	9947
									GO:0008333	endosome to lysosome transport	3	0.56674	{'GO:0007041', 'GO:0016192'}	9948
									GO:0060761	negative regulation of response to cytokine stimulus	5	0.566736	{'GO:0060759', 'GO:0048585'}	9949
									GO:1903214	regulation of protein targeting to mitochondrion	8	0.566712	{'GO:1903533', 'GO:1903747'}	9950
									GO:0071673	positive regulation of smooth muscle cell chemotaxis	6	0.566709	{'GO:0050921', 'GO:0071671', 'GO:0014911'}	9951
									GO:0071394	cellular response to testosterone stimulus	5	0.566699	{'GO:0071396', 'GO:1901655', 'GO:0033574', 'GO:0071407'}	9952
									GO:0045793	positive regulation of cell size	6	0.566691	{'GO:0008361'}	9953
									GO:0097485	neuron projection guidance	7	0.566666	{'GO:0031175'}	9954
									GO:0060444	branching involved in mammary gland duct morphogenesis	5	0.566662	{'GO:0048754'}	9955
									GO:1904037	positive regulation of epithelial cell apoptotic process	7	0.566648	{'GO:1904035', 'GO:0043065'}	9956
									GO:0003231	cardiac ventricle development	4	0.566639	{'GO:0003205'}	9957
									GO:0006027	glycosaminoglycan catabolic process	5	0.566633	{'GO:0006026', 'GO:0030203'}	9958
									GO:0030278	regulation of ossification	4	0.566631	{'GO:0051239'}	9959
									GO:0060082	eye blink reflex	4	0.566605	{'GO:0060004'}	9960
									GO:0060686	negative regulation of prostatic bud formation	5	0.566602	{'GO:0060685', 'GO:1905331', 'GO:2000242'}	9961
									GO:2000317	negative regulation of T-helper 17 type immune response	8	0.566588	{'GO:0002823', 'GO:2000316'}	9962
									GO:0051851	modulation by host of symbiont process	4	0.566576	{'GO:0051702'}	9963
									GO:0002760	positive regulation of antimicrobial humoral response	6	0.566572	{'GO:0032103', 'GO:0002833', 'GO:0031349', 'GO:0002759', 'GO:0002922'}	9964
									GO:0099054	presynapse assembly	5	0.566563	{'GO:0022607', 'GO:0099172'}	9965
									GO:0031860	telomeric 3' overhang formation	6	0.566561	{'GO:0022616'}	9966
									GO:0048661	positive regulation of smooth muscle cell proliferation	6	0.566555	{'GO:0048660', 'GO:0008284'}	9967
									GO:2000660	negative regulation of interleukin-1-mediated signaling pathway	7	0.56655	{'GO:2000659', 'GO:0001960'}	9968
									GO:0016446	somatic hypermutation of immunoglobulin genes	4	0.566548	{'GO:0016445', 'GO:0002566'}	9969
									GO:0061624	fructose catabolic process to hydroxyacetone phosphate and glyceraldehyde-3-phosphate	4	0.566527	{'GO:0019682', 'GO:0006001'}	9970
									GO:0006911	phagocytosis, engulfment	7	0.566518	{'GO:0099024'}	9971
									GO:1903341	regulation of meiotic DNA double-strand break formation	4	0.566492	{'GO:2000241', 'GO:0051052', 'GO:0010564'}	9972
									GO:0104004	cellular response to environmental stimulus	3	0.566461	{'GO:0051716'}	9973
									GO:0031327	negative regulation of cellular biosynthetic process	6	0.566452	{'GO:0031326', 'GO:0031324', 'GO:0009890'}	9974
									GO:0097012	response to granulocyte macrophage colony-stimulating factor	5	0.566412	{'GO:0034097'}	9975
									GO:0036269	swimming behavior	4	0.566408	{'GO:0007626'}	9976
									GO:0021694	cerebellar Purkinje cell layer formation	3	0.566406	{'GO:0048646'}	9977
									GO:0010720	positive regulation of cell development	6	0.566405	{'GO:0045597', 'GO:0060284'}	9978
									GO:0061343	cell adhesion involved in heart morphogenesis	3	0.566405	{'GO:0007155'}	9979
									GO:0051891	positive regulation of cardioblast differentiation	6	0.566373	{'GO:0051890', 'GO:2000738', 'GO:1905209'}	9980
									GO:0008608	attachment of spindle microtubules to kinetochore	3	0.566347	{'GO:0022402'}	9981
									GO:0034384	high-density lipoprotein particle clearance	3	0.566329	{'GO:0034381'}	9982
									GO:0001658	branching involved in ureteric bud morphogenesis	5	0.566312	{'GO:0048754'}	9983
									GO:1905799	regulation of intraciliary retrograde transport	6	0.5663	{'GO:0032386', 'GO:0060632'}	9984
									GO:0014033	neural crest cell differentiation	5	0.566282	{'GO:0048762', 'GO:0048863'}	9985
									GO:0060245	detection of cell density	4	0.566253	{'GO:0009595'}	9986
									GO:0010888	negative regulation of lipid storage	5	0.566253	{'GO:0010883', 'GO:1905953'}	9987
									GO:0010566	regulation of ketone biosynthetic process	6	0.566251	{'GO:0031326', 'GO:0010565'}	9988
									GO:0002479	antigen processing and presentation of exogenous peptide antigen via MHC class I, TAP-dependent	6	0.566207	{'GO:0042590'}	9989
									GO:0071731	response to nitric oxide	4	0.566204	{'GO:1901698', 'GO:1901700'}	9990
									GO:1904681	response to 3-methylcholanthrene	5	0.566196	{'GO:1903165'}	9991
									GO:0007135	meiosis II	4	0.566193	{'GO:0061983', 'GO:0140013'}	9992
									GO:0033044	regulation of chromosome organization	6	0.56618	{'GO:0033043'}	9993
									GO:0034368	protein-lipid complex remodeling	6	0.56618	{'GO:0034367', 'GO:0071825'}	9994
									GO:0032352	positive regulation of hormone metabolic process	5	0.566178	{'GO:0009893', 'GO:0032350'}	9995
									GO:0140694	non-membrane-bounded organelle assembly	6	0.566174	{'GO:0070925'}	9996
									GO:0106047	polyamine deacetylation	5	0.566167	{'GO:0098732', 'GO:0006595'}	9997
									GO:0036119	response to platelet-derived growth factor	4	0.566157	{'GO:0070848'}	9998
									GO:0045824	negative regulation of innate immune response	6	0.566147	{'GO:0050777', 'GO:0031348', 'GO:0032102', 'GO:0045088', 'GO:0002832'}	9999
									GO:0030878	thyroid gland development	5	0.566134	{'GO:0048732'}	10000
									GO:0048550	negative regulation of pinocytosis	6	0.566119	{'GO:0045806', 'GO:0048548'}	10001
									GO:0021568	rhombomere 2 development	4	0.566115	{'GO:0021546'}	10002
									GO:0030718	germ-line stem cell population maintenance	3	0.566111	{'GO:0019827'}	10003
									GO:0060923	cardiac muscle cell fate commitment	5	0.56611	{'GO:0060911', 'GO:0042693'}	10004
									GO:0060013	righting reflex	4	0.566106	{'GO:0060004'}	10005
									GO:1905269	positive regulation of chromatin organization	6	0.566094	{'GO:2001252', 'GO:1902275'}	10006
									GO:0009880	embryonic pattern specification	3	0.566074	{'GO:0007389'}	10007
									GO:0098656	monoatomic anion transmembrane transport	4	0.566059	{'GO:0006820', 'GO:0034220'}	10008
									GO:0140354	lipid import into cell	5	0.566042	{'GO:0006869'}	10009
									GO:0061514	interleukin-34-mediated signaling pathway	5	0.566028	{'GO:0019221'}	10010
									GO:0070682	proteasome regulatory particle assembly	7	0.566011	{'GO:0043248'}	10011
									GO:0021766	hippocampus development	3	0.565956	{'GO:0048856'}	10012
									GO:1901661	quinone metabolic process	4	0.565949	{'GO:0042180'}	10013
									GO:0035799	ureter maturation	5	0.56593	{'GO:0048799'}	10014
									GO:0039003	pronephric field specification	5	0.565929	{'GO:0039017', 'GO:0072004'}	10015
									GO:0050974	detection of mechanical stimulus involved in sensory perception	4	0.56592	{'GO:0050906', 'GO:0050982'}	10016
									GO:1901497	response to diphenyl ether	4	0.56592	{'GO:0014070', 'GO:0045472'}	10017
									GO:0060708	spongiotrophoblast differentiation	4	0.565916	{'GO:0060706'}	10018
									GO:0022602	ovulation cycle process	2	0.565909	{'GO:0048511', 'GO:0022414'}	10019
									GO:0140469	GCN2-mediated signaling	5	0.565904	{'GO:0140467'}	10020
									GO:0070486	leukocyte aggregation	5	0.565894	{'GO:0007159'}	10021
									GO:1905820	positive regulation of chromosome separation	7	0.565894	{'GO:0090068', 'GO:1905818'}	10022
									GO:0045887	positive regulation of synaptic assembly at neuromuscular junction	6	0.565876	{'GO:0048639', 'GO:0008582', 'GO:0051965', 'GO:1904398'}	10023
									GO:0071695	anatomical structure maturation	3	0.565853	{'GO:0021700'}	10024
									GO:0090128	regulation of synapse maturation	4	0.565849	{'GO:0050793', 'GO:0050807'}	10025
									GO:0045600	positive regulation of fat cell differentiation	6	0.565836	{'GO:0045597', 'GO:0045598'}	10026
									GO:0006361	transcription initiation at RNA polymerase I promoter	7	0.565809	{'GO:0006352'}	10027
									GO:0032369	negative regulation of lipid transport	5	0.565808	{'GO:0032368', 'GO:0051051', 'GO:1905953'}	10028
									GO:0050901	leukocyte tethering or rolling	6	0.565799	{'GO:0061756'}	10029
									GO:0098810	neurotransmitter reuptake	4	0.565799	{'GO:0051649', 'GO:0001504'}	10030
									GO:1990776	response to angiotensin	5	0.565792	{'GO:0043434'}	10031
									GO:0055095	lipoprotein particle mediated signaling	3	0.565786	{'GO:0007165'}	10032
									GO:1904659	glucose transmembrane transport	6	0.565759	{'GO:0008645'}	10033
									GO:0033031	positive regulation of neutrophil apoptotic process	5	0.565748	{'GO:0002684', 'GO:2000108', 'GO:0033034', 'GO:0033029'}	10034
									GO:1905069	allantois development	4	0.56573	{'GO:1903867'}	10035
									GO:0072004	kidney field specification	4	0.56572	{'GO:0010092', 'GO:0061004'}	10036
									GO:0061303	cornea development in camera-type eye	3	0.565711	{'GO:0048856'}	10037
									GO:0042476	odontogenesis	4	0.565692	{'GO:0009887'}	10038
									GO:0048583	regulation of response to stimulus	3	0.56568	{'GO:0050789'}	10039
									GO:0018108	peptidyl-tyrosine phosphorylation	6	0.56566	{'GO:0018212', 'GO:0006468'}	10040
									GO:0060434	bronchus morphogenesis	4	0.565659	{'GO:0009887', 'GO:0035239'}	10041
									GO:0009119	ribonucleoside metabolic process	4	0.565655	{'GO:0009116'}	10042
									GO:0060073	micturition	4	0.565644	{'GO:0007588', 'GO:0003014'}	10043
									GO:0045844	positive regulation of striated muscle tissue development	6	0.565641	{'GO:0016202', 'GO:1901863', 'GO:0048636'}	10044
									GO:0035973	aggrephagy	5	0.565614	{'GO:0016236'}	10045
									GO:0060592	mammary gland formation	3	0.565609	{'GO:0048646'}	10046
									GO:0030300	regulation of intestinal cholesterol absorption	8	0.565589	{'GO:1904729'}	10047
									GO:0006812	monoatomic cation transport	5	0.565577	{'GO:0006811'}	10048
									GO:1902685	positive regulation of receptor localization to synapse	4	0.565558	{'GO:1902683', 'GO:0048518'}	10049
									GO:0001881	receptor recycling	4	0.565546	{'GO:0043112'}	10050
									GO:0001701	in utero embryonic development	6	0.565542	{'GO:0043009'}	10051
									GO:1904478	regulation of intestinal absorption	6	0.565537	{'GO:0044058'}	10052
									GO:0048812	neuron projection morphogenesis	5	0.56553	{'GO:0120039'}	10053
									GO:0003100	regulation of systemic arterial blood pressure by endothelin	5	0.565526	{'GO:0001990'}	10054
									GO:1902106	negative regulation of leukocyte differentiation	6	0.565518	{'GO:1902105', 'GO:1903707'}	10055
									GO:0032926	negative regulation of activin receptor signaling pathway	7	0.565508	{'GO:0032925', 'GO:0090101'}	10056
									GO:0019933	cAMP-mediated signaling	5	0.565505	{'GO:0141124'}	10057
									GO:0046085	adenosine metabolic process	6	0.565493	{'GO:0046128'}	10058
									GO:0030100	regulation of endocytosis	5	0.565488	{'GO:0060627', 'GO:0051128'}	10059
									GO:0031333	negative regulation of protein-containing complex assembly	6	0.565475	{'GO:0043254', 'GO:0051129'}	10060
									GO:0060480	lung goblet cell differentiation	7	0.565439	{'GO:0002067', 'GO:0061140'}	10061
									GO:0030330	DNA damage response, signal transduction by p53 class mediator	5	0.565434	{'GO:0072331', 'GO:0042770'}	10062
									GO:0033144	negative regulation of intracellular steroid hormone receptor signaling pathway	7	0.565389	{'GO:0033143', 'GO:1902532'}	10063
									GO:0060767	epithelial cell proliferation involved in prostate gland development	4	0.565382	{'GO:0050673'}	10064
									GO:0090075	relaxation of muscle	4	0.565371	{'GO:0003012'}	10065
									GO:0043271	negative regulation of monoatomic ion transport	5	0.565358	{'GO:0051051', 'GO:0043269'}	10066
									GO:0035845	photoreceptor cell outer segment organization	4	0.565338	{'GO:0016043'}	10067
									GO:1903038	negative regulation of leukocyte cell-cell adhesion	7	0.565314	{'GO:1903037', 'GO:0022408'}	10068
									GO:1903793	positive regulation of monoatomic anion transport	6	0.565309	{'GO:0043270', 'GO:0044070'}	10069
									GO:0046958	nonassociative learning	5	0.565292	{'GO:0007612'}	10070
									GO:0001755	neural crest cell migration	6	0.565288	{'GO:0090497'}	10071
									GO:0060094	positive regulation of synaptic transmission, glycinergic	6	0.565269	{'GO:0050806', 'GO:0060092'}	10072
									GO:1904628	cellular response to phorbol 13-acetate 12-myristate	5	0.565232	{'GO:0071396', 'GO:1901655', 'GO:1904627', 'GO:0097306'}	10073
									GO:0006671	phytosphingosine metabolic process	5	0.565229	{'GO:0046519', 'GO:0019751'}	10074
									GO:0006641	triglyceride metabolic process	6	0.565213	{'GO:0006639'}	10075
									GO:0002684	positive regulation of immune system process	4	0.565186	{'GO:0048518', 'GO:0002682'}	10076
									GO:0097049	motor neuron apoptotic process	6	0.565179	{'GO:0051402'}	10077
									GO:0034375	high-density lipoprotein particle remodeling	4	0.565167	{'GO:0034369'}	10078
									GO:0098732	macromolecule deacylation	4	0.565154	{'GO:0043412'}	10079
									GO:0070309	lens fiber cell morphogenesis	4	0.565139	{'GO:0000902'}	10080
									GO:0051251	positive regulation of lymphocyte activation	6	0.56512	{'GO:0002696', 'GO:0051249'}	10081
									GO:0034112	positive regulation of homotypic cell-cell adhesion	7	0.5651	{'GO:0022409', 'GO:0034110'}	10082
									GO:1905395	response to flavonoid	4	0.565027	{'GO:1901700'}	10083
									GO:0038188	cholecystokinin signaling pathway	4	0.565013	{'GO:0007186'}	10084
									GO:0033198	response to ATP	4	0.564975	{'GO:1901700', 'GO:0046683', 'GO:0014074'}	10085
									GO:1901856	negative regulation of cellular respiration	6	0.564974	{'GO:0031324', 'GO:0043457'}	10086
									GO:0060841	venous blood vessel development	4	0.564965	{'GO:0001568'}	10087
									GO:0060177	regulation of angiotensin metabolic process	6	0.564962	{'GO:0051246'}	10088
									GO:1905162	regulation of phagosome maturation	6	0.564943	{'GO:0033043'}	10089
									GO:0007207	phospholipase C-activating G protein-coupled acetylcholine receptor signaling pathway	5	0.564908	{'GO:0007200', 'GO:0007213'}	10090
									GO:0070075	tear secretion	3	0.564903	{'GO:0007589', 'GO:0032941'}	10091
									GO:1905164	positive regulation of phagosome maturation	7	0.5649	{'GO:0010638', 'GO:1905162'}	10092
									GO:0009124	nucleoside monophosphate biosynthetic process	5	0.5649	{'GO:1901293', 'GO:0009123'}	10093
									GO:1905279	regulation of retrograde transport, endosome to Golgi	5	0.564897	{'GO:0032386', 'GO:0060627'}	10094
									GO:0030502	negative regulation of bone mineralization	6	0.564897	{'GO:0030500', 'GO:0070168', 'GO:0030279'}	10095
									GO:2000353	positive regulation of endothelial cell apoptotic process	8	0.56485	{'GO:2000351', 'GO:1904037'}	10096
									GO:0006399	tRNA metabolic process	5	0.564834	{'GO:0016070'}	10097
									GO:0003157	endocardium development	3	0.5648	{'GO:0048856'}	10098
									GO:0002323	natural killer cell activation involved in immune response	5	0.564797	{'GO:0030101', 'GO:0002285'}	10099
									GO:0055013	cardiac muscle cell development	5	0.564784	{'GO:0055001', 'GO:0055006'}	10100
									GO:0072009	nephron epithelium development	6	0.564783	{'GO:0072073'}	10101
									GO:0019058	viral life cycle	2	0.564759	{'GO:0016032'}	10102
									GO:0097017	renal protein absorption	5	0.564755	{'GO:0070293'}	10103
									GO:0034343	type III interferon production	3	0.564752	{'GO:0001816'}	10104
									GO:0002792	negative regulation of peptide secretion	6	0.564744	{'GO:0051048', 'GO:0002791'}	10105
									GO:0010312	detoxification of zinc ion	3	0.564744	{'GO:0061687'}	10106
									GO:0002077	acrosome matrix dispersal	6	0.564732	{'GO:0051603'}	10107
									GO:0106064	regulation of cobalamin metabolic process	5	0.56471	{'GO:0030656', 'GO:1901401'}	10108
									GO:2000178	negative regulation of neural precursor cell proliferation	6	0.56471	{'GO:2000177', 'GO:0008285'}	10109
									GO:0001912	positive regulation of leukocyte mediated cytotoxicity	6	0.564676	{'GO:0002705', 'GO:0031343', 'GO:0001910'}	10110
									GO:0040019	positive regulation of embryonic development	5	0.564675	{'GO:0051240', 'GO:0045995', 'GO:0051094'}	10111
									GO:0030030	cell projection organization	4	0.564671	{'GO:0016043'}	10112
									GO:0030879	mammary gland development	5	0.564633	{'GO:0048732'}	10113
									GO:0033600	negative regulation of mammary gland epithelial cell proliferation	5	0.564625	{'GO:0051241', 'GO:0050680', 'GO:0033599'}	10114
									GO:0071409	cellular response to cycloheximide	5	0.564619	{'GO:1901655', 'GO:0071417', 'GO:0046898', 'GO:0071407', 'GO:0097306'}	10115
									GO:0002362	CD4-positive, CD25-positive, alpha-beta regulatory T cell lineage commitment	7	0.564607	{'GO:0043373'}	10116
									GO:0045055	regulated exocytosis	4	0.564605	{'GO:0006887'}	10117
									GO:1902412	regulation of mitotic cytokinesis	6	0.56458	{'GO:0032465'}	10118
									GO:0038043	interleukin-5-mediated signaling pathway	5	0.564574	{'GO:0019221'}	10119
									GO:0072329	monocarboxylic acid catabolic process	6	0.564568	{'GO:0032787', 'GO:0046395'}	10120
									GO:0001960	negative regulation of cytokine-mediated signaling pathway	6	0.564531	{'GO:0009968', 'GO:0001959', 'GO:0060761'}	10121
									GO:0034088	maintenance of mitotic sister chromatid cohesion	4	0.564509	{'GO:0034086'}	10122
									GO:0051403	stress-activated MAPK cascade	5	0.564489	{'GO:0000165', 'GO:0031098'}	10123
									GO:0090107	regulation of high-density lipoprotein particle assembly	4	0.564445	{'GO:0043254', 'GO:0051239'}	10124
									GO:1901632	regulation of synaptic vesicle membrane organization	5	0.564433	{'GO:0051128'}	10125
									GO:0051926	negative regulation of calcium ion transport	6	0.564419	{'GO:0051924', 'GO:0043271'}	10126
									GO:0035640	exploration behavior	3	0.564419	{'GO:0007610'}	10127
									GO:0006913	nucleocytoplasmic transport	5	0.564417	{'GO:0051169'}	10128
									GO:0006520	amino acid metabolic process	3	0.564414	{'GO:0044238'}	10129
									GO:0032252	secretory granule localization	4	0.564413	{'GO:0051648'}	10130
									GO:0045618	positive regulation of keratinocyte differentiation	5	0.564407	{'GO:0045606', 'GO:0051240', 'GO:0045616'}	10131
									GO:0032905	transforming growth factor beta1 production	4	0.564381	{'GO:0071604'}	10132
									GO:1900149	positive regulation of Schwann cell migration	8	0.564366	{'GO:1903977', 'GO:1900147'}	10133
									GO:0042148	DNA strand invasion	5	0.564347	{'GO:0006259'}	10134
									GO:0002634	regulation of germinal center formation	5	0.564314	{'GO:0002822', 'GO:0022603'}	10135
									GO:2001212	regulation of vasculogenesis	5	0.564298	{'GO:0045595'}	10136
									GO:1904980	positive regulation of endosome organization	7	0.564297	{'GO:0010638', 'GO:1904978'}	10137
									GO:0007020	microtubule nucleation	4	0.564281	{'GO:0000226'}	10138
									GO:0008582	regulation of synaptic assembly at neuromuscular junction	5	0.564246	{'GO:0051963', 'GO:0048638', 'GO:1904396'}	10139
									GO:0006312	mitotic recombination	6	0.564246	{'GO:0006310'}	10140
									GO:0003104	positive regulation of glomerular filtration	5	0.564244	{'GO:0003093', 'GO:0051240'}	10141
									GO:0051712	positive regulation of killing of cells of another organism	4	0.564215	{'GO:0043068', 'GO:0051709', 'GO:0031343'}	10142
									GO:1903861	positive regulation of dendrite extension	6	0.564214	{'GO:0048639', 'GO:0030307', 'GO:1903859'}	10143
									GO:2000697	negative regulation of epithelial cell differentiation involved in kidney development	7	0.56418	{'GO:0030857', 'GO:2000696'}	10144
									GO:0009792	embryo development ending in birth or egg hatching	4	0.564171	{'GO:0009790'}	10145
									GO:0035120	post-embryonic appendage morphogenesis	4	0.564166	{'GO:0035107', 'GO:0009886'}	10146
									GO:0002087	regulation of respiratory gaseous exchange by nervous system process	4	0.56415	{'GO:0050877', 'GO:0044065'}	10147
									GO:0032107	regulation of response to nutrient levels	4	0.564141	{'GO:0048583'}	10148
									GO:0002605	negative regulation of dendritic cell antigen processing and presentation	6	0.564136	{'GO:0002604', 'GO:0002578'}	10149
									GO:0072104	glomerular capillary formation	4	0.564101	{'GO:0001525'}	10150
									GO:0034392	negative regulation of smooth muscle cell apoptotic process	8	0.564097	{'GO:0010656', 'GO:0034391'}	10151
									GO:2000386	positive regulation of ovarian follicle development	5	0.564096	{'GO:2000354', 'GO:0051094'}	10152
									GO:0006809	nitric oxide biosynthetic process	3	0.564087	{'GO:0009058', 'GO:0046209'}	10153
									GO:0150200	regulation of transport across blood-brain barrier	5	0.564079	{'GO:0044057', 'GO:0051049'}	10154
									GO:0009311	oligosaccharide metabolic process	4	0.564072	{'GO:0005975'}	10155
									GO:0030512	negative regulation of transforming growth factor beta receptor signaling pathway	7	0.56407	{'GO:0017015', 'GO:0090101'}	10156
									GO:1901687	glutathione derivative biosynthetic process	4	0.564066	{'GO:1901685', 'GO:1901566', 'GO:0044272'}	10157
									GO:0090148	membrane fission	5	0.564061	{'GO:0061024'}	10158
									GO:0034101	erythrocyte homeostasis	3	0.564057	{'GO:0002262'}	10159
									GO:0098598	learned vocalization behavior or vocal learning	4	0.564038	{'GO:0007611'}	10160
									GO:0046726	positive regulation by virus of viral protein levels in host cell	4	0.564033	{'GO:0046719', 'GO:0048524'}	10161
									GO:0061437	renal system vasculature development	5	0.564002	{'GO:0001944'}	10162
									GO:2000641	regulation of early endosome to late endosome transport	5	0.563991	{'GO:0032386', 'GO:0060627'}	10163
									GO:1902253	regulation of intrinsic apoptotic signaling pathway by p53 class mediator	7	0.563979	{'GO:1901796', 'GO:2001242'}	10164
									GO:2000446	regulation of macrophage migration inhibitory factor signaling pathway	6	0.56397	{'GO:0001959'}	10165
									GO:0031635	adenylate cyclase-inhibiting opioid receptor signaling pathway	5	0.563954	{'GO:0038003', 'GO:0007193'}	10166
									GO:0016197	endosomal transport	3	0.563952	{'GO:0046907', 'GO:0016192'}	10167
									GO:1900142	negative regulation of oligodendrocyte apoptotic process	8	0.563946	{'GO:1900141', 'GO:0034351'}	10168
									GO:0033762	response to glucagon	5	0.563946	{'GO:0043434'}	10169
									GO:0046794	transport of virus	2	0.563944	{'GO:0016032'}	10170
									GO:0034486	vacuolar transmembrane transport	3	0.563918	{'GO:0055085'}	10171
									GO:1903830	magnesium ion transmembrane transport	5	0.563882	{'GO:0098662', 'GO:0015693', 'GO:0098655'}	10172
									GO:0048007	antigen processing and presentation, exogenous lipid antigen via MHC class Ib	4	0.56388	{'GO:0048003', 'GO:0019884'}	10173
									GO:1904753	negative regulation of vascular associated smooth muscle cell migration	8	0.563867	{'GO:1904752', 'GO:0014912'}	10174
									GO:0070848	response to growth factor	3	0.563859	{'GO:0009719'}	10175
									GO:0030167	proteoglycan catabolic process	5	0.563859	{'GO:0006516', 'GO:0006029'}	10176
									GO:0007178	cell surface receptor protein serine/threonine kinase signaling pathway	5	0.563854	{'GO:0007167'}	10177
									GO:0070221	sulfide oxidation, using sulfide:quinone oxidoreductase	5	0.563848	{'GO:0019418'}	10178
									GO:0006690	icosanoid metabolic process	6	0.56382	{'GO:0019752'}	10179
									GO:0051049	regulation of transport	4	0.563818	{'GO:0032879'}	10180
									GO:0071403	cellular response to high density lipoprotein particle stimulus	4	0.563812	{'GO:0071402'}	10181
									GO:0009799	specification of symmetry	3	0.563793	{'GO:0007389'}	10182
									GO:0048738	cardiac muscle tissue development	6	0.563786	{'GO:0014706'}	10183
									GO:0034220	monoatomic ion transmembrane transport	3	0.563783	{'GO:0055085', 'GO:0006811'}	10184
									GO:0015755	fructose transmembrane transport	6	0.563762	{'GO:0008645'}	10185
									GO:0033630	positive regulation of cell adhesion mediated by integrin	6	0.56376	{'GO:0045785', 'GO:0033628'}	10186
									GO:2000344	positive regulation of acrosome reaction	5	0.563716	{'GO:2000243', 'GO:0060046'}	10187
									GO:0070498	interleukin-1-mediated signaling pathway	5	0.563702	{'GO:0019221'}	10188
									GO:0007286	spermatid development	4	0.563695	{'GO:0007281'}	10189
									GO:1905153	regulation of membrane invagination	5	0.563666	{'GO:0051128'}	10190
									GO:0014014	negative regulation of gliogenesis	7	0.563648	{'GO:0050768', 'GO:0014013'}	10191
									GO:0050923	regulation of negative chemotaxis	5	0.563641	{'GO:0050920'}	10192
									GO:0016338	calcium-independent cell-cell adhesion via plasma membrane cell-adhesion molecules	5	0.563618	{'GO:0098742'}	10193
									GO:0006261	DNA-templated DNA replication	6	0.56361	{'GO:0006260'}	10194
									GO:1902883	negative regulation of response to oxidative stress	5	0.563609	{'GO:0048585', 'GO:1902882'}	10195
									GO:0003198	epithelial to mesenchymal transition involved in endocardial cushion formation	7	0.563607	{'GO:0060317'}	10196
									GO:1901145	mesenchymal cell apoptotic process involved in nephron morphogenesis	6	0.563588	{'GO:0060561', 'GO:0097152'}	10197
									GO:0051893	regulation of focal adhesion assembly	7	0.563584	{'GO:0090109', 'GO:0001952'}	10198
									GO:0060231	mesenchymal to epithelial transition	5	0.563574	{'GO:0030855'}	10199
									GO:0002862	negative regulation of inflammatory response to antigenic stimulus	6	0.563557	{'GO:0002861', 'GO:0050777', 'GO:0050728'}	10200
									GO:0009584	detection of visible light	5	0.563549	{'GO:0009583'}	10201
									GO:0032332	positive regulation of chondrocyte differentiation	6	0.563548	{'GO:0045597', 'GO:0032330', 'GO:0061036'}	10202
									GO:0006569	tryptophan catabolic process	5	0.56352	{'GO:0042436', 'GO:0006568', 'GO:1901606', 'GO:0009074'}	10203
									GO:0141091	transforming growth factor beta receptor superfamily signaling pathway	6	0.56351	{'GO:0007178'}	10204
									GO:0060430	lung saccule development	3	0.563492	{'GO:0048856'}	10205
									GO:0016198	axon choice point recognition	4	0.563464	{'GO:0008038'}	10206
									GO:0009100	glycoprotein metabolic process	3	0.563459	{'GO:0019538', 'GO:1901135'}	10207
									GO:0007129	homologous chromosome pairing at meiosis	4	0.56345	{'GO:0070192'}	10208
									GO:0033377	maintenance of protein location in T cell secretory granule	4	0.563432	{'GO:0032507'}	10209
									GO:0000398	mRNA splicing, via spliceosome	5	0.563432	{'GO:0000377', 'GO:0006397'}	10210
									GO:0055008	cardiac muscle tissue morphogenesis	5	0.563424	{'GO:0060415'}	10211
									GO:0060992	response to fungicide	4	0.563415	{'GO:0009636', 'GO:0046677'}	10212
									GO:0097577	sequestering of iron ion	3	0.563408	{'GO:0051238', 'GO:0051651'}	10213
									GO:0045002	double-strand break repair via single-strand annealing	7	0.563392	{'GO:0006302'}	10214
									GO:1904353	regulation of telomere capping	7	0.563385	{'GO:0032204'}	10215
									GO:0051934	catecholamine uptake involved in synaptic transmission	5	0.563369	{'GO:0090493', 'GO:0098810'}	10216
									GO:0060242	contact inhibition	5	0.563357	{'GO:0060245'}	10217
									GO:0044849	estrous cycle	3	0.563315	{'GO:0042698'}	10218
									GO:0010656	negative regulation of muscle cell apoptotic process	7	0.563313	{'GO:0010660', 'GO:0043066'}	10219
									GO:0090304	nucleic acid metabolic process	3	0.563294	{'GO:0043170', 'GO:0006139'}	10220
									GO:0034135	regulation of toll-like receptor 2 signaling pathway	6	0.563266	{'GO:0062207'}	10221
									GO:0015694	mercury ion transport	5	0.563263	{'GO:0098662', 'GO:0000041', 'GO:0098655'}	10222
									GO:0021784	postganglionic parasympathetic fiber development	5	0.563253	{'GO:0048483'}	10223
									GO:0002266	follicular dendritic cell activation	3	0.563248	{'GO:0001775'}	10224
									GO:0050810	regulation of steroid biosynthetic process	6	0.563242	{'GO:0019218', 'GO:0046890'}	10225
									GO:1901706	mesenchymal cell differentiation involved in bone development	5	0.56323	{'GO:0048762'}	10226
									GO:0048699	generation of neurons	5	0.563217	{'GO:0022008'}	10227
									GO:0097400	interleukin-17-mediated signaling pathway	5	0.563217	{'GO:0019221'}	10228
									GO:0031272	regulation of pseudopodium assembly	7	0.563197	{'GO:0120032'}	10229
									GO:0046226	coumarin catabolic process	4	0.563188	{'GO:0046271', 'GO:0009804'}	10230
									GO:0031665	negative regulation of lipopolysaccharide-mediated signaling pathway	6	0.563185	{'GO:0009968', 'GO:0032102', 'GO:0031664', 'GO:0002832'}	10231
									GO:0046898	response to cycloheximide	4	0.56318	{'GO:0014070', 'GO:1901654', 'GO:0097305', 'GO:0010243'}	10232
									GO:0061367	behavioral response to acetic acid induced pain	5	0.563163	{'GO:0061366'}	10233
									GO:0046185	aldehyde catabolic process	4	0.563149	{'GO:0006081', 'GO:0044248'}	10234
									GO:0099541	trans-synaptic signaling by lipid	6	0.563148	{'GO:0099537'}	10235
									GO:1904448	regulation of aspartate secretion	5	0.563127	{'GO:1903530', 'GO:0051955', 'GO:0032890'}	10236
									GO:1903860	negative regulation of dendrite extension	6	0.563115	{'GO:0030308', 'GO:0048640', 'GO:1903859'}	10237
									GO:0008628	hormone-mediated apoptotic signaling pathway	4	0.563114	{'GO:0097190', 'GO:0009755'}	10238
									GO:0071340	skeletal muscle acetylcholine-gated channel clustering	6	0.563092	{'GO:0043113'}	10239
									GO:0046753	non-lytic viral release	3	0.56307	{'GO:0019076'}	10240
									GO:0050857	positive regulation of antigen receptor-mediated signaling pathway	6	0.563059	{'GO:0009967', 'GO:0050854', 'GO:0050778'}	10241
									GO:0006259	DNA metabolic process	4	0.563053	{'GO:0090304'}	10242
									GO:2000242	negative regulation of reproductive process	4	0.563052	{'GO:0048519', 'GO:2000241'}	10243
									GO:1903051	negative regulation of proteolysis involved in protein catabolic process	8	0.563035	{'GO:0045861', 'GO:1903050'}	10244
									GO:0043627	response to estrogen	4	0.563011	{'GO:0009725'}	10245
									GO:0072158	proximal tubule morphogenesis	7	0.56301	{'GO:0072078'}	10246
									GO:0071897	DNA biosynthetic process	5	0.563	{'GO:0006259', 'GO:0141187'}	10247
									GO:0090231	regulation of spindle checkpoint	7	0.562972	{'GO:1901976'}	10248
									GO:0046010	positive regulation of circadian sleep/wake cycle, non-REM sleep	6	0.562962	{'GO:0045938', 'GO:0045188'}	10249
									GO:0016131	brassinosteroid metabolic process	3	0.562962	{'GO:0042445', 'GO:0016128'}	10250
									GO:0006094	gluconeogenesis	6	0.562957	{'GO:0006006', 'GO:0019319'}	10251
									GO:0007156	homophilic cell adhesion via plasma membrane adhesion molecules	5	0.562953	{'GO:0098742'}	10252
									GO:0006883	intracellular sodium ion homeostasis	5	0.562908	{'GO:0055078', 'GO:0030003'}	10253
									GO:0007265	Ras protein signal transduction	6	0.562907	{'GO:0007264'}	10254
									GO:0150007	clathrin-dependent synaptic vesicle endocytosis	4	0.562902	{'GO:0046907', 'GO:0072583', 'GO:0048488'}	10255
									GO:0070358	actin polymerization-dependent cell motility	3	0.562887	{'GO:0048870'}	10256
									GO:0031641	regulation of myelination	4	0.562886	{'GO:0050794', 'GO:0051960'}	10257
									GO:0042551	neuron maturation	4	0.562882	{'GO:0048469'}	10258
									GO:0002051	osteoblast fate commitment	4	0.56288	{'GO:0045165'}	10259
									GO:0006684	sphingomyelin metabolic process	3	0.562875	{'GO:0006665', 'GO:0006644', 'GO:0043603'}	10260
									GO:0010457	centriole-centriole cohesion	3	0.562868	{'GO:0022402'}	10261
									GO:0007249	canonical NF-kappaB signal transduction	5	0.562848	{'GO:0141124'}	10262
									GO:0007283	spermatogenesis	3	0.56284	{'GO:0003006', 'GO:0048232'}	10263
									GO:0099178	regulation of retrograde trans-synaptic signaling by endocanabinoid	5	0.562802	{'GO:0099177'}	10264
									GO:1904673	negative regulation of somatic stem cell population maintenance	6	0.562795	{'GO:1902455', 'GO:1904672'}	10265
									GO:1905920	positive regulation of CoA-transferase activity	6	0.562783	{'GO:1905918', 'GO:0051347'}	10266
									GO:0032413	negative regulation of ion transmembrane transporter activity	5	0.562774	{'GO:0032412', 'GO:0032410', 'GO:0034766'}	10267
									GO:0032412	regulation of monoatomic ion transmembrane transporter activity	5	0.562771	{'GO:0022898'}	10268
									GO:1900212	negative regulation of mesenchymal cell apoptotic process involved in metanephros development	6	0.56277	{'GO:1900211', 'GO:2001054', 'GO:1904746'}	10269
									GO:0051048	negative regulation of secretion	5	0.562752	{'GO:0051051', 'GO:0051046'}	10270
									GO:1990314	cellular response to insulin-like growth factor stimulus	6	0.562747	{'GO:0071375'}	10271
									GO:1900215	negative regulation of apoptotic process involved in metanephric collecting duct development	6	0.562745	{'GO:1900214', 'GO:1904746'}	10272
									GO:0043101	purine-containing compound salvage	4	0.56273	{'GO:0034654', 'GO:0043094', 'GO:0072522'}	10273
									GO:0009156	ribonucleoside monophosphate biosynthetic process	6	0.562713	{'GO:0009124', 'GO:0009161'}	10274
									GO:0061184	positive regulation of dermatome development	5	0.562697	{'GO:0061183', 'GO:0040019'}	10275
									GO:0097237	cellular response to toxic substance	4	0.562665	{'GO:0070887', 'GO:0009636'}	10276
									GO:0072162	metanephric mesenchymal cell differentiation	6	0.562661	{'GO:0072161', 'GO:0072202'}	10277
									GO:0021628	olfactory nerve formation	4	0.562642	{'GO:0021603'}	10278
									GO:0036005	response to macrophage colony-stimulating factor	5	0.562617	{'GO:0034097'}	10279
									GO:0050965	detection of temperature stimulus involved in sensory perception of pain	5	0.562602	{'GO:0050961', 'GO:0062149'}	10280
									GO:0002028	regulation of sodium ion transport	7	0.562597	{'GO:0010959'}	10281
									GO:0000154	rRNA modification	5	0.562571	{'GO:0006364', 'GO:0009451'}	10282
									GO:0060281	regulation of oocyte development	5	0.56257	{'GO:1905879'}	10283
									GO:2000269	regulation of fibroblast apoptotic process	6	0.562553	{'GO:0042981'}	10284
									GO:0043069	negative regulation of programmed cell death	5	0.562544	{'GO:0048523', 'GO:0043067'}	10285
									GO:0003185	sinoatrial valve morphogenesis	4	0.562501	{'GO:0003179'}	10286
									GO:0031583	phospholipase D-activating G protein-coupled receptor signaling pathway	4	0.562496	{'GO:0007186'}	10287
									GO:1905064	negative regulation of vascular associated smooth muscle cell differentiation	8	0.562483	{'GO:1905063', 'GO:0051151'}	10288
									GO:0007356	thorax and anterior abdomen determination	5	0.562466	{'GO:0009952'}	10289
									GO:0098742	cell-cell adhesion via plasma-membrane adhesion molecules	4	0.562415	{'GO:0098609'}	10290
									GO:0045595	regulation of cell differentiation	4	0.562369	{'GO:0050793', 'GO:0050794'}	10291
									GO:0045454	cell redox homeostasis	3	0.562344	{'GO:0019725'}	10292
									GO:0010884	positive regulation of lipid storage	5	0.56232	{'GO:1905954', 'GO:0010883'}	10293
									GO:0016233	telomere capping	6	0.562309	{'GO:0000723'}	10294
									GO:0015780	nucleotide-sugar transmembrane transport	3	0.562282	{'GO:0055085', 'GO:0015931', 'GO:1901264'}	10295
									GO:0120317	sperm mitochondrial sheath assembly	5	0.56227	{'GO:0022607'}	10296
									GO:1905446	regulation of mitochondrial ATP synthesis coupled electron transport	6	0.56223	{'GO:0043467'}	10297
									GO:0034121	regulation of toll-like receptor signaling pathway	6	0.562203	{'GO:0062207'}	10298
									GO:0009790	embryo development	3	0.562187	{'GO:0007275'}	10299
									GO:0007049	cell cycle	2	0.562173	{'GO:0009987'}	10300
									GO:0008154	actin polymerization or depolymerization	6	0.562166	{'GO:0007015'}	10301
									GO:0006677	glycosylceramide metabolic process	4	0.562163	{'GO:0006687', 'GO:0006672'}	10302
									GO:0036466	synaptic vesicle recycling via endosome	4	0.56214	{'GO:0046907', 'GO:0036465'}	10303
									GO:0007157	heterophilic cell-cell adhesion via plasma membrane cell adhesion molecules	5	0.562132	{'GO:0098742'}	10304
									GO:0060759	regulation of response to cytokine stimulus	4	0.562118	{'GO:0048583'}	10305
									GO:0070482	response to oxygen levels	3	0.562102	{'GO:0009628'}	10306
									GO:0032375	negative regulation of cholesterol transport	7	0.56208	{'GO:0032374', 'GO:0032372'}	10307
									GO:0007077	mitotic nuclear membrane disassembly	4	0.562072	{'GO:1903047', 'GO:0051081'}	10308
									GO:2000583	regulation of platelet-derived growth factor receptor-alpha signaling pathway	6	0.562068	{'GO:0010640'}	10309
									GO:0016476	regulation of embryonic cell shape	4	0.562059	{'GO:0045995', 'GO:0008360'}	10310
									GO:1905144	response to acetylcholine	4	0.562057	{'GO:1901698', 'GO:1901700'}	10311
									GO:0002692	negative regulation of cellular extravasation	6	0.562055	{'GO:0002691', 'GO:0002686'}	10312
									GO:0035526	retrograde transport, plasma membrane to Golgi	3	0.562048	{'GO:0016192'}	10313
									GO:0030047	actin modification	4	0.562036	{'GO:0036211', 'GO:0030036'}	10314
									GO:1904951	positive regulation of establishment of protein localization	6	0.561983	{'GO:0070201', 'GO:1903829'}	10315
									GO:0035306	positive regulation of dephosphorylation	8	0.561959	{'GO:0035303', 'GO:0045937'}	10316
									GO:0032959	inositol trisphosphate biosynthetic process	5	0.561937	{'GO:0032958', 'GO:0032957'}	10317
									GO:0048023	positive regulation of melanin biosynthetic process	7	0.561926	{'GO:0048021', 'GO:1900378'}	10318
									GO:0071800	podosome assembly	6	0.561914	{'GO:0065003', 'GO:0140694'}	10319
									GO:0015871	choline transport	5	0.561849	{'GO:0015695', 'GO:0071705'}	10320
									GO:0001928	regulation of exocyst assembly	5	0.561837	{'GO:0043254', 'GO:0106020'}	10321
									GO:0045876	positive regulation of sister chromatid cohesion	7	0.561806	{'GO:0007063', 'GO:2001252', 'GO:0090068'}	10322
									GO:0050992	dimethylallyl diphosphate biosynthetic process	5	0.561789	{'GO:0008654', 'GO:0050993'}	10323
									GO:0010719	negative regulation of epithelial to mesenchymal transition	5	0.561772	{'GO:0051241', 'GO:0045596', 'GO:0010717'}	10324
									GO:0002931	response to ischemia	3	0.561756	{'GO:0006950'}	10325
									GO:0071385	cellular response to glucocorticoid stimulus	7	0.56175	{'GO:0071384', 'GO:0051384'}	10326
									GO:0060159	regulation of dopamine receptor signaling pathway	6	0.561746	{'GO:0008277'}	10327
									GO:0140331	aminophospholipid translocation	6	0.561715	{'GO:0045332', 'GO:0015917'}	10328
									GO:0051606	detection of stimulus	2	0.5617	{'GO:0050896'}	10329
									GO:0060384	innervation	2	0.561698	{'GO:0032501'}	10330
									GO:0035966	response to topologically incorrect protein	3	0.561685	{'GO:0006950'}	10331
									GO:0001544	initiation of primordial ovarian follicle growth	3	0.561684	{'GO:0022602'}	10332
									GO:0034329	cell junction assembly	5	0.561671	{'GO:0034330', 'GO:0022607'}	10333
									GO:0032494	response to peptidoglycan	4	0.561663	{'GO:0002237', 'GO:1901700', 'GO:0010243'}	10334
									GO:0072178	nephric duct morphogenesis	5	0.561654	{'GO:0060562'}	10335
									GO:0048617	embryonic foregut morphogenesis	4	0.561621	{'GO:0048598'}	10336
									GO:2000020	positive regulation of male gonad development	6	0.56162	{'GO:1905941', 'GO:2000018'}	10337
									GO:0071474	cellular hyperosmotic response	5	0.561617	{'GO:0071470', 'GO:0006972'}	10338
									GO:0002027	regulation of heart rate	3	0.561605	{'GO:0065008', 'GO:0008016'}	10339
									GO:0046427	positive regulation of receptor signaling pathway via JAK-STAT	7	0.561598	{'GO:1904894', 'GO:0046425'}	10340
									GO:0009253	peptidoglycan catabolic process	6	0.561588	{'GO:0006027', 'GO:0000270'}	10341
									GO:0051225	spindle assembly	4	0.561584	{'GO:0140694', 'GO:0007051'}	10342
									GO:0060612	adipose tissue development	5	0.56158	{'GO:0061448'}	10343
									GO:0045912	negative regulation of carbohydrate metabolic process	5	0.56156	{'GO:0006109', 'GO:0009892'}	10344
									GO:0002588	positive regulation of antigen processing and presentation of peptide antigen via MHC class II	7	0.561548	{'GO:0002586', 'GO:0002582', 'GO:0002585'}	10345
									GO:0072592	oxygen metabolic process	3	0.561541	{'GO:0044237'}	10346
									GO:0060603	mammary gland duct morphogenesis	5	0.56154	{'GO:0060562'}	10347
									GO:0007167	enzyme-linked receptor protein signaling pathway	4	0.561519	{'GO:0007166'}	10348
									GO:0042774	plasma membrane ATP synthesis coupled electron transport	7	0.561511	{'GO:0042773'}	10349
									GO:0031632	positive regulation of synaptic vesicle fusion to presynaptic active zone membrane	6	0.561476	{'GO:0031340', 'GO:0031630', 'GO:1901634'}	10350
									GO:0090224	regulation of spindle organization	6	0.561448	{'GO:0070507', 'GO:0010564'}	10351
									GO:0006790	sulfur compound metabolic process	3	0.561438	{'GO:0044237'}	10352
									GO:0060674	placenta blood vessel development	4	0.561431	{'GO:0001568'}	10353
									GO:1901552	positive regulation of endothelial cell development	7	0.561401	{'GO:0010720', 'GO:1901550'}	10354
									GO:2001045	negative regulation of integrin-mediated signaling pathway	6	0.561384	{'GO:0009968', 'GO:2001044'}	10355
									GO:0042249	establishment of planar polarity of embryonic epithelium	5	0.561372	{'GO:0001736'}	10356
									GO:1905899	regulation of smooth muscle tissue development	5	0.561363	{'GO:1901861'}	10357
									GO:0040036	regulation of fibroblast growth factor receptor signaling pathway	5	0.561362	{'GO:0090287', 'GO:0009966'}	10358
									GO:0060644	mammary gland epithelial cell differentiation	5	0.561345	{'GO:0030855'}	10359
									GO:0031455	glycine betaine metabolic process	5	0.561339	{'GO:0006577'}	10360
									GO:1903530	regulation of secretion by cell	4	0.561322	{'GO:0050794', 'GO:0051046'}	10361
									GO:0042063	gliogenesis	5	0.561307	{'GO:0022008'}	10362
									GO:0006534	cysteine metabolic process	4	0.561302	{'GO:0000096', 'GO:1901605'}	10363
									GO:0006090	pyruvate metabolic process	7	0.561275	{'GO:0032787'}	10364
									GO:2000380	regulation of mesoderm development	4	0.561263	{'GO:0050793'}	10365
									GO:0042559	pteridine-containing compound biosynthetic process	4	0.561228	{'GO:0042558', 'GO:1901566'}	10366
									GO:0042269	regulation of natural killer cell mediated cytotoxicity	6	0.561216	{'GO:0001910', 'GO:0002715'}	10367
									GO:1905551	negative regulation of protein localization to endoplasmic reticulum	6	0.561213	{'GO:1905550', 'GO:1903828'}	10368
									GO:0060545	positive regulation of necroptotic process	7	0.561172	{'GO:0060544', 'GO:0062100'}	10369
									GO:0032929	negative regulation of superoxide anion generation	7	0.56116	{'GO:2000378', 'GO:0032928'}	10370
									GO:0120189	positive regulation of bile acid secretion	6	0.561146	{'GO:0051047', 'GO:0032892', 'GO:0120188'}	10371
									GO:2000010	positive regulation of protein localization to cell surface	6	0.561136	{'GO:1903829', 'GO:2000008'}	10372
									GO:0010891	negative regulation of sequestering of triglyceride	6	0.561116	{'GO:0010888', 'GO:0010889'}	10373
									GO:0035634	response to stilbenoid	4	0.561115	{'GO:0014070'}	10374
									GO:0060586	multicellular organismal-level iron ion homeostasis	4	0.56111	{'GO:0140962', 'GO:0055080', 'GO:0098771'}	10375
									GO:0051054	positive regulation of DNA metabolic process	6	0.561034	{'GO:0045935', 'GO:0051052', 'GO:0010604'}	10376
									GO:0051969	regulation of transmission of nerve impulse	5	0.561029	{'GO:0031644', 'GO:0010646'}	10377
									GO:1904872	regulation of telomerase RNA localization to Cajal body	4	0.561026	{'GO:0032879'}	10378
									GO:0009266	response to temperature stimulus	3	0.560972	{'GO:0009628'}	10379
									GO:0060005	vestibular reflex	4	0.560965	{'GO:0060004'}	10380
									GO:0061037	negative regulation of cartilage development	5	0.560927	{'GO:0051241', 'GO:0061035', 'GO:0051093'}	10381
									GO:0003138	primary heart field specification	6	0.560927	{'GO:0003128'}	10382
									GO:0060411	cardiac septum morphogenesis	3	0.560902	{'GO:0009653'}	10383
									GO:0044068	symbiont-mediated perturbation of host cellular process	4	0.560881	{'GO:0044003'}	10384
									GO:0120256	olefinic compound catabolic process	3	0.560878	{'GO:0120254', 'GO:0009056'}	10385
									GO:1904612	response to 2,3,7,8-tetrachlorodibenzodioxine	4	0.560842	{'GO:0014070'}	10386
									GO:1903373	positive regulation of endoplasmic reticulum tubular network organization	7	0.560814	{'GO:0010638', 'GO:1903371'}	10387
									GO:0150117	positive regulation of cell-substrate junction organization	6	0.560791	{'GO:0051130', 'GO:0150116'}	10388
									GO:0072169	specification of posterior mesonephric tubule identity	5	0.560786	{'GO:0072098', 'GO:0072167'}	10389
									GO:0051153	regulation of striated muscle cell differentiation	6	0.560784	{'GO:0051147'}	10390
									GO:0001539	cilium or flagellum-dependent cell motility	3	0.560774	{'GO:0048870'}	10391
									GO:0032927	positive regulation of activin receptor signaling pathway	7	0.560769	{'GO:0032925', 'GO:0090100'}	10392
									GO:0002024	diet induced thermogenesis	3	0.560759	{'GO:1990845'}	10393
									GO:0045226	extracellular polysaccharide biosynthetic process	5	0.560756	{'GO:0000271', 'GO:0046379'}	10394
									GO:0006729	tetrahydrobiopterin biosynthetic process	5	0.560703	{'GO:0042559', 'GO:0046146', 'GO:0034312'}	10395
									GO:0010867	positive regulation of triglyceride biosynthetic process	7	0.560697	{'GO:0090208', 'GO:0046889', 'GO:0010866', 'GO:0031328'}	10396
									GO:0010359	regulation of anion channel activity	6	0.560688	{'GO:0032412', 'GO:1903959'}	10397
									GO:1903778	protein localization to vacuolar membrane	5	0.560639	{'GO:0072657', 'GO:0072665'}	10398
									GO:0032467	positive regulation of cytokinesis	6	0.560628	{'GO:0090068', 'GO:0032465', 'GO:0051781'}	10399
									GO:0097242	amyloid-beta clearance	2	0.560622	{'GO:0032501'}	10400
									GO:0016129	phytosteroid biosynthetic process	4	0.560615	{'GO:0006694', 'GO:1901617', 'GO:0016128'}	10401
									GO:0043030	regulation of macrophage activation	5	0.560597	{'GO:0002694'}	10402
									GO:0043032	positive regulation of macrophage activation	6	0.560587	{'GO:0002696', 'GO:0043030'}	10403
									GO:1901696	cannabinoid biosynthetic process	3	0.560583	{'GO:0009058'}	10404
									GO:0050766	positive regulation of phagocytosis	6	0.560573	{'GO:0045807', 'GO:0050764'}	10405
									GO:0002434	immune complex clearance	3	0.560569	{'GO:0002252'}	10406
									GO:1903707	negative regulation of hemopoiesis	5	0.560564	{'GO:1903706', 'GO:0051241', 'GO:0002683', 'GO:0010721'}	10407
									GO:0008593	regulation of Notch signaling pathway	5	0.56055	{'GO:0009966'}	10408
									GO:0006627	protein processing involved in protein targeting to mitochondrion	7	0.560517	{'GO:0034982'}	10409
									GO:0048666	neuron development	4	0.56047	{'GO:0048468'}	10410
									GO:1903599	positive regulation of autophagy of mitochondrion	7	0.560467	{'GO:0010638', 'GO:0010508', 'GO:1903146'}	10411
									GO:0055119	relaxation of cardiac muscle	5	0.560458	{'GO:0090075'}	10412
									GO:0140058	neuron projection arborization	6	0.560451	{'GO:0048812'}	10413
									GO:0070175	positive regulation of enamel mineralization	7	0.560442	{'GO:0070173', 'GO:0070172'}	10414
									GO:0009060	aerobic respiration	6	0.560423	{'GO:0045333'}	10415
									GO:2000774	positive regulation of cellular senescence	6	0.560408	{'GO:2000772', 'GO:0031325'}	10416
									GO:2000052	positive regulation of non-canonical Wnt signaling pathway	7	0.560353	{'GO:0030177', 'GO:2000050'}	10417
									GO:2001014	regulation of skeletal muscle cell differentiation	5	0.56031	{'GO:0045595'}	10418
									GO:0046885	regulation of hormone biosynthetic process	5	0.560292	{'GO:0031326', 'GO:0032350'}	10419
									GO:0046460	neutral lipid biosynthetic process	4	0.560276	{'GO:0008610', 'GO:0044249', 'GO:0006638'}	10420
									GO:0062126	fatty acid primary amide metabolic process	3	0.560269	{'GO:1901568', 'GO:0043603', 'GO:1901564'}	10421
									GO:0006574	valine catabolic process	5	0.560263	{'GO:1901606', 'GO:0009083', 'GO:0006573'}	10422
									GO:0051155	positive regulation of striated muscle cell differentiation	7	0.560262	{'GO:0051153', 'GO:0051149'}	10423
									GO:0060390	regulation of SMAD protein signal transduction	6	0.56026	{'GO:1902531'}	10424
									GO:2000369	regulation of clathrin-dependent endocytosis	7	0.560253	{'GO:0048259'}	10425
									GO:0038065	collagen-activated signaling pathway	4	0.560234	{'GO:0007166'}	10426
									GO:0048864	stem cell development	4	0.560233	{'GO:0048468'}	10427
									GO:1900242	regulation of synaptic vesicle endocytosis	6	0.560176	{'GO:1903421', 'GO:0030100'}	10428
									GO:0061323	cell proliferation involved in heart morphogenesis	3	0.560163	{'GO:0008283'}	10429
									GO:0001754	eye photoreceptor cell differentiation	6	0.560158	{'GO:0046530'}	10430
									GO:0001553	luteinization	3	0.560145	{'GO:0022602'}	10431
									GO:0060040	retinal bipolar neuron differentiation	6	0.5601	{'GO:1905962'}	10432
									GO:0030194	positive regulation of blood coagulation	5	0.560096	{'GO:0030193', 'GO:0090303', 'GO:1900048', 'GO:0050820'}	10433
									GO:0071417	cellular response to organonitrogen compound	4	0.560058	{'GO:1901699', 'GO:0071495', 'GO:0010243'}	10434
									GO:1905215	negative regulation of RNA binding	5	0.560041	{'GO:0051100', 'GO:1905214'}	10435
									GO:0060338	regulation of type I interferon-mediated signaling pathway	6	0.560009	{'GO:0001959', 'GO:0045088'}	10436
									GO:1904389	rod bipolar cell differentiation	7	0.560005	{'GO:0060040'}	10437
									GO:0007339	binding of sperm to zona pellucida	5	0.559988	{'GO:0035036'}	10438
									GO:0050860	negative regulation of T cell receptor signaling pathway	6	0.559971	{'GO:0050858', 'GO:0050856'}	10439
									GO:0060576	intestinal epithelial cell development	6	0.559957	{'GO:0002066'}	10440
									GO:0035864	response to potassium ion	4	0.559937	{'GO:0010038'}	10441
									GO:0032071	regulation of endodeoxyribonuclease activity	7	0.55993	{'GO:0032070'}	10442
									GO:0048660	regulation of smooth muscle cell proliferation	5	0.559919	{'GO:0042127'}	10443
									GO:0001707	mesoderm formation	4	0.559914	{'GO:0001704'}	10444
									GO:0018011	N-terminal peptidyl-alanine methylation	6	0.559908	{'GO:0018194', 'GO:0006480'}	10445
									GO:0042752	regulation of circadian rhythm	3	0.559906	{'GO:0050789'}	10446
									GO:1900069	regulation of cellular hyperosmotic salinity response	6	0.559881	{'GO:0106049', 'GO:1901000'}	10447
									GO:1900155	negative regulation of bone trabecula formation	5	0.559859	{'GO:1900154', 'GO:0051093'}	10448
									GO:0030432	peristalsis	7	0.559852	{'GO:0014821'}	10449
									GO:0031214	biomineral tissue development	4	0.559829	{'GO:0009888'}	10450
									GO:0007231	osmosensory signaling pathway	4	0.559825	{'GO:0071470', 'GO:0035556'}	10451
									GO:1904117	cellular response to vasopressin	6	0.559823	{'GO:0071375', 'GO:1904116'}	10452
									GO:0030282	bone mineralization	5	0.559821	{'GO:0031214'}	10453
									GO:1901994	negative regulation of meiotic cell cycle phase transition	5	0.559819	{'GO:0051447', 'GO:1901993', 'GO:1901988'}	10454
									GO:0043324	pigment metabolic process involved in developmental pigmentation	4	0.559785	{'GO:0043474'}	10455
									GO:0006970	response to osmotic stress	3	0.559768	{'GO:0006950', 'GO:0009628'}	10456
									GO:0032370	positive regulation of lipid transport	5	0.559756	{'GO:1905954', 'GO:0051050', 'GO:0032368'}	10457
									GO:0045668	negative regulation of osteoblast differentiation	6	0.559745	{'GO:0045596', 'GO:0045667'}	10458
									GO:0014908	myotube differentiation involved in skeletal muscle regeneration	7	0.559719	{'GO:0014902'}	10459
									GO:0046603	negative regulation of mitotic centrosome separation	7	0.559667	{'GO:0046602', 'GO:0010948'}	10460
									GO:0021773	striatal medium spiny neuron differentiation	6	0.559655	{'GO:0097154', 'GO:0021879'}	10461
									GO:0060374	mast cell differentiation	6	0.559642	{'GO:0002573'}	10462
									GO:1902904	negative regulation of supramolecular fiber organization	6	0.559626	{'GO:0051129', 'GO:1902903'}	10463
									GO:0043549	regulation of kinase activity	5	0.559619	{'GO:0051338', 'GO:0042325'}	10464
									GO:0090594	inflammatory response to wounding	4	0.559597	{'GO:0009611', 'GO:0006954'}	10465
									GO:0034111	negative regulation of homotypic cell-cell adhesion	7	0.559569	{'GO:0034110', 'GO:0022408'}	10466
									GO:0002706	regulation of lymphocyte mediated immunity	6	0.559548	{'GO:0002703'}	10467
									GO:0072197	ureter morphogenesis	4	0.559542	{'GO:0009887', 'GO:0035239'}	10468
									GO:0010043	response to zinc ion	4	0.559533	{'GO:0010038'}	10469
									GO:0032527	protein exit from endoplasmic reticulum	5	0.559514	{'GO:0006886'}	10470
									GO:0042482	positive regulation of odontogenesis	6	0.559503	{'GO:0042481', 'GO:0110110'}	10471
									GO:1904796	regulation of core promoter binding	6	0.559477	{'GO:2000677'}	10472
									GO:0046629	gamma-delta T cell activation	5	0.559444	{'GO:0042110'}	10473
									GO:0001764	neuron migration	4	0.559413	{'GO:0016477'}	10474
									GO:0009968	negative regulation of signal transduction	5	0.559412	{'GO:0048585', 'GO:0009966', 'GO:0010648', 'GO:0023057'}	10475
									GO:1904772	response to tetrachloromethane	3	0.559411	{'GO:0042221'}	10476
									GO:0007172	signal complex assembly	5	0.559396	{'GO:0065003', 'GO:0009966'}	10477
									GO:0010821	regulation of mitochondrion organization	6	0.559331	{'GO:0033043'}	10478
									GO:0046620	regulation of organ growth	4	0.559322	{'GO:0048638', 'GO:0051239'}	10479
									GO:0031347	regulation of defense response	5	0.559285	{'GO:0080134'}	10480
									GO:0050993	dimethylallyl diphosphate metabolic process	5	0.559267	{'GO:0006644'}	10481
									GO:0110051	metabolite repair	3	0.559266	{'GO:0044237'}	10482
									GO:1903413	cellular response to bile acid	5	0.559263	{'GO:0071396', 'GO:1903412', 'GO:1901701', 'GO:0071407'}	10483
									GO:0099606	microtubule plus-end directed mitotic chromosome migration	4	0.55923	{'GO:0051303', 'GO:1903047', 'GO:0007018'}	10484
									GO:0032368	regulation of lipid transport	5	0.559225	{'GO:1905952', 'GO:0051049'}	10485
									GO:1903722	regulation of centriole elongation	6	0.559211	{'GO:0010564'}	10486
									GO:0051154	negative regulation of striated muscle cell differentiation	7	0.559107	{'GO:0051153', 'GO:0051148'}	10487
									GO:0045933	positive regulation of muscle contraction	5	0.559082	{'GO:0006937', 'GO:0051240'}	10488
									GO:1905040	otic placode development	4	0.55903	{'GO:0071696'}	10489
									GO:0033690	positive regulation of osteoblast proliferation	6	0.55902	{'GO:0008284', 'GO:0033688'}	10490
									GO:0009062	fatty acid catabolic process	5	0.559019	{'GO:0044242', 'GO:0072329', 'GO:0006631'}	10491
									GO:0021502	neural fold elevation formation	3	0.559003	{'GO:0048646'}	10492
									GO:0071230	cellular response to amino acid stimulus	5	0.558996	{'GO:0071229', 'GO:0043200'}	10493
									GO:1903708	positive regulation of hemopoiesis	5	0.558994	{'GO:1903706', 'GO:0051240', 'GO:0002684', 'GO:0010720'}	10494
									GO:0006623	protein targeting to vacuole	5	0.558974	{'GO:0006886', 'GO:0006605', 'GO:0007034', 'GO:0072666'}	10495
									GO:0055078	sodium ion homeostasis	4	0.558953	{'GO:0055080', 'GO:0098771'}	10496
									GO:0009912	auditory receptor cell fate commitment	6	0.558943	{'GO:0060120'}	10497
									GO:0170041	non-proteinogenic amino acid metabolic process	3	0.558919	{'GO:0019752', 'GO:0006520', 'GO:1901564'}	10498
									GO:0060168	positive regulation of adenosine receptor signaling pathway	7	0.558916	{'GO:0060167', 'GO:0045745'}	10499
									GO:0090235	regulation of metaphase plate congression	4	0.558893	{'GO:0032879'}	10500
									GO:1905245	regulation of aspartic-type peptidase activity	6	0.558889	{'GO:0052547'}	10501
									GO:0035435	phosphate ion transmembrane transport	5	0.558838	{'GO:0098661', 'GO:0006817'}	10502
									GO:0034198	cellular response to amino acid starvation	5	0.558831	{'GO:1990928', 'GO:0009267'}	10503
									GO:0009595	detection of biotic stimulus	3	0.558805	{'GO:0009607', 'GO:0051606'}	10504
									GO:1902551	regulation of catalase activity	6	0.558767	{'GO:2000468'}	10505
									GO:0017145	stem cell division	3	0.558761	{'GO:0051301'}	10506
									GO:0010458	exit from mitosis	5	0.558714	{'GO:0044772'}	10507
									GO:0043569	negative regulation of insulin-like growth factor receptor signaling pathway	6	0.558698	{'GO:0009968', 'GO:0043567'}	10508
									GO:0040020	regulation of meiotic nuclear division	5	0.558695	{'GO:0051445', 'GO:0051783', 'GO:0010564'}	10509
									GO:0044342	type B pancreatic cell proliferation	4	0.558694	{'GO:0050673'}	10510
									GO:0032098	regulation of appetite	3	0.558692	{'GO:0065008'}	10511
									GO:0170037	export from the mitochondrion	4	0.558654	{'GO:1990542'}	10512
									GO:1901610	positive regulation of vesicle transport along microtubule	6	0.55865	{'GO:0032388', 'GO:1901608'}	10513
									GO:0050849	negative regulation of calcium-mediated signaling	7	0.558638	{'GO:1902532', 'GO:0050848'}	10514
									GO:0034694	response to prostaglandin	4	0.558612	{'GO:0033993', 'GO:0009725'}	10515
									GO:0034341	response to type II interferon	5	0.558559	{'GO:0034097'}	10516
									GO:0061000	negative regulation of dendritic spine development	5	0.558538	{'GO:0060998', 'GO:0051093'}	10517
									GO:1905199	manchette disassembly	5	0.558526	{'GO:0022411'}	10518
									GO:0042749	regulation of circadian sleep/wake cycle	4	0.558503	{'GO:0050795', 'GO:0042752'}	10519
									GO:0090630	activation of GTPase activity	7	0.558471	{'GO:0043547'}	10520
									GO:0050822	peptide stabilization	3	0.558424	{'GO:0006518'}	10521
									GO:0060386	synapse assembly involved in innervation	7	0.558417	{'GO:0007416'}	10522
									GO:1904189	positive regulation of transformation of host cell by virus	5	0.558376	{'GO:1904187', 'GO:0048524'}	10523
									GO:1902221	erythrose 4-phosphate/phosphoenolpyruvate family amino acid metabolic process	4	0.55836	{'GO:0170039', 'GO:0170033'}	10524
									GO:0032092	positive regulation of protein binding	5	0.558353	{'GO:0043393', 'GO:0051099'}	10525
									GO:0106015	negative regulation of inflammatory response to wounding	6	0.558348	{'GO:0106014', 'GO:1903035', 'GO:0050728'}	10526
									GO:0032094	response to food	3	0.558294	{'GO:0031667', 'GO:0042221'}	10527
									GO:0060396	growth hormone receptor signaling pathway	6	0.558289	{'GO:0007169'}	10528
									GO:0032475	otolith formation	3	0.558229	{'GO:0048646'}	10529
									GO:0003337	mesenchymal to epithelial transition involved in metanephros morphogenesis	6	0.55821	{'GO:0060231', 'GO:0035850', 'GO:0072202'}	10530
									GO:0070350	regulation of white fat cell proliferation	6	0.558193	{'GO:0070344'}	10531
									GO:0098838	folate transmembrane transport	4	0.558132	{'GO:1905039', 'GO:0035461', 'GO:0015884'}	10532
									GO:0003015	heart process	4	0.55813	{'GO:0003013'}	10533
									GO:0046942	carboxylic acid transport	5	0.558112	{'GO:0015849', 'GO:0015711'}	10534
									GO:0097490	sympathetic neuron projection extension	5	0.558058	{'GO:1990138'}	10535
									GO:0071526	semaphorin-plexin signaling pathway	4	0.558057	{'GO:0007166'}	10536
									GO:0006304	DNA modification	4	0.558047	{'GO:0043412', 'GO:0006259'}	10537
									GO:0006281	DNA repair	5	0.558028	{'GO:0006974', 'GO:0006259'}	10538
									GO:0021529	spinal cord oligodendrocyte cell differentiation	5	0.557991	{'GO:0021515', 'GO:0048709'}	10539
									GO:0036503	ERAD pathway	5	0.557937	{'GO:0034976', 'GO:0010498', 'GO:0010243'}	10540
									GO:0038061	non-canonical NF-kappaB signal transduction	5	0.557911	{'GO:0141124'}	10541
									GO:0048384	retinoic acid receptor signaling pathway	4	0.55787	{'GO:0009755', 'GO:0141193'}	10542
									GO:0002066	columnar/cuboidal epithelial cell development	5	0.557861	{'GO:0002064'}	10543
									GO:0120305	regulation of pigmentation	3	0.557844	{'GO:0050789'}	10544
									GO:0033605	positive regulation of catecholamine secretion	6	0.557839	{'GO:0051954', 'GO:1903532', 'GO:0050433'}	10545
									GO:0001935	endothelial cell proliferation	4	0.557832	{'GO:0050673'}	10546
									GO:1903929	primary palate development	4	0.557828	{'GO:0060021'}	10547
									GO:0008209	androgen metabolic process	3	0.557828	{'GO:0042445', 'GO:0008202'}	10548
									GO:0034382	chylomicron remnant clearance	4	0.557772	{'GO:0071830'}	10549
									GO:0043116	negative regulation of vascular permeability	4	0.557757	{'GO:0043114'}	10550
									GO:1904645	response to amyloid-beta	4	0.557735	{'GO:1901700', 'GO:0010243'}	10551
									GO:1990261	pre-mRNA catabolic process	6	0.557721	{'GO:0006401'}	10552
									GO:0060856	establishment of blood-brain barrier	4	0.557711	{'GO:0048468'}	10553
									GO:1905026	positive regulation of membrane repolarization during ventricular cardiac muscle cell action potential	5	0.557678	{'GO:1905033', 'GO:1905024'}	10554
									GO:0048525	negative regulation of viral process	4	0.557619	{'GO:0048519', 'GO:0050792'}	10555
									GO:0071604	transforming growth factor beta production	3	0.557609	{'GO:0001816'}	10556
									GO:0048871	multicellular organismal-level homeostasis	2	0.557593	{'GO:0032501', 'GO:0042592'}	10557
									GO:0001507	acetylcholine catabolic process in synaptic cleft	4	0.557586	{'GO:0006581'}	10558
									GO:0002041	intussusceptive angiogenesis	4	0.557583	{'GO:0001525'}	10559
									GO:0006793	phosphorus metabolic process	3	0.55758	{'GO:0044237'}	10560
									GO:1990845	adaptive thermogenesis	2	0.55755	{'GO:0008152'}	10561
									GO:0061512	protein localization to cilium	6	0.557491	{'GO:0033365'}	10562
									GO:0071926	endocannabinoid signaling pathway	5	0.557459	{'GO:0038171'}	10563
									GO:0008366	axon ensheathment	3	0.55745	{'GO:0007272'}	10564
									GO:0099557	trans-synaptic signaling by trans-synaptic complex, modulating synaptic transmission	7	0.55744	{'GO:0099550', 'GO:0099545'}	10565
									GO:0070050	neuron cellular homeostasis	3	0.55742	{'GO:0019725'}	10566
									GO:0061043	regulation of vascular wound healing	6	0.557414	{'GO:0045765', 'GO:0061041'}	10567
									GO:0015881	creatine transmembrane transport	5	0.557406	{'GO:1905039', 'GO:0072337', 'GO:0015718'}	10568
									GO:0006297	nucleotide-excision repair, DNA gap filling	5	0.557361	{'GO:0006259'}	10569
									GO:0010752	regulation of cGMP-mediated signaling	6	0.557325	{'GO:1902531'}	10570
									GO:0034109	homotypic cell-cell adhesion	4	0.55731	{'GO:0098609'}	10571
									GO:0006814	sodium ion transport	7	0.557308	{'GO:0030001'}	10572
									GO:0021691	cerebellar Purkinje cell layer maturation	4	0.557283	{'GO:0071695'}	10573
									GO:0072527	pyrimidine-containing compound metabolic process	3	0.557266	{'GO:1901564'}	10574
									GO:0043207	response to external biotic stimulus	3	0.557252	{'GO:0009607', 'GO:0009605'}	10575
									GO:1902044	regulation of Fas signaling pathway	5	0.5572	{'GO:0009966'}	10576
									GO:0014059	regulation of dopamine secretion	6	0.557181	{'GO:0050433'}	10577
									GO:0001756	somitogenesis	3	0.557181	{'GO:0009952', 'GO:0035282', 'GO:0048646'}	10578
									GO:0006221	pyrimidine nucleotide biosynthetic process	5	0.557169	{'GO:0006220', 'GO:0072528', 'GO:0009165'}	10579
									GO:1901700	response to oxygen-containing compound	3	0.557166	{'GO:0042221'}	10580
									GO:0035329	hippo signaling	4	0.557166	{'GO:0035556'}	10581
									GO:0051256	mitotic spindle midzone assembly	4	0.557126	{'GO:1903047', 'GO:0051255'}	10582
									GO:1900107	regulation of nodal signaling pathway	7	0.557109	{'GO:0032925'}	10583
									GO:0051351	positive regulation of ligase activity	5	0.557102	{'GO:0051340', 'GO:0043085'}	10584
									GO:2000210	positive regulation of anoikis	7	0.557084	{'GO:2000209', 'GO:0043065'}	10585
									GO:0120183	positive regulation of focal adhesion disassembly	7	0.557079	{'GO:0150117', 'GO:0120182'}	10586
									GO:0009306	protein secretion	4	0.557055	{'GO:0032940', 'GO:0015031', 'GO:0035592'}	10587
									GO:0002253	activation of immune response	2	0.557037	{'GO:0002376', 'GO:0050778'}	10588
									GO:0043249	erythrocyte maturation	4	0.557037	{'GO:0048469'}	10589
									GO:2000821	regulation of grooming behavior	5	0.557023	{'GO:0050795'}	10590
									GO:0001662	behavioral fear response	4	0.557019	{'GO:0042596', 'GO:0002209'}	10591
									GO:0051208	sequestering of calcium ion	3	0.557008	{'GO:0051651'}	10592
									GO:0072393	microtubule anchoring at microtubule organizing center	5	0.557002	{'GO:0034453'}	10593
									GO:0007628	adult walking behavior	5	0.556988	{'GO:0008344', 'GO:0090659'}	10594
									GO:0050961	detection of temperature stimulus involved in sensory perception	4	0.556933	{'GO:0050906', 'GO:0016048'}	10595
									GO:0015074	DNA integration	5	0.556928	{'GO:0006259'}	10596
									GO:1904063	negative regulation of cation transmembrane transport	7	0.556906	{'GO:0034766', 'GO:1904062'}	10597
									GO:0060392	negative regulation of SMAD protein signal transduction	7	0.556882	{'GO:1902532', 'GO:0090101', 'GO:0060390'}	10598
									GO:0030950	establishment or maintenance of actin cytoskeleton polarity	4	0.55687	{'GO:0030036', 'GO:0030952'}	10599
									GO:0000710	meiotic mismatch repair	4	0.556846	{'GO:0006298', 'GO:0061982'}	10600
									GO:0042636	negative regulation of hair cycle	5	0.556764	{'GO:0042634', 'GO:0051241'}	10601
									GO:0098739	import across plasma membrane	3	0.556763	{'GO:0098657', 'GO:0055085'}	10602
									GO:0007420	brain development	4	0.556759	{'GO:0048513'}	10603
									GO:0008088	axo-dendritic transport	5	0.556743	{'GO:0010970'}	10604
									GO:1901329	regulation of odontoblast differentiation	6	0.556742	{'GO:0030856'}	10605
									GO:0008202	steroid metabolic process	4	0.55674	{'GO:0006629'}	10606
									GO:0009064	glutamine family amino acid metabolic process	4	0.556668	{'GO:0170039', 'GO:0170033'}	10607
									GO:0042326	negative regulation of phosphorylation	8	0.556667	{'GO:0045936', 'GO:0042325'}	10608
									GO:1902807	negative regulation of cell cycle G1/S phase transition	8	0.556643	{'GO:1902806', 'GO:1901988'}	10609
									GO:0030072	peptide hormone secretion	6	0.556605	{'GO:0046879', 'GO:0002790'}	10610
									GO:0032353	negative regulation of hormone biosynthetic process	6	0.556568	{'GO:0046885', 'GO:0032351', 'GO:0031327'}	10611
									GO:0021782	glial cell development	4	0.556567	{'GO:0048468'}	10612
									GO:1903035	negative regulation of response to wounding	5	0.556566	{'GO:0048585', 'GO:1903034'}	10613
									GO:0000578	embryonic axis specification	4	0.556558	{'GO:0009880', 'GO:0009798'}	10614
									GO:0072752	cellular response to rapamycin	5	0.556541	{'GO:1901655', 'GO:0071417', 'GO:0071362', 'GO:0071407', 'GO:1901355', 'GO:0097306'}	10615
									GO:0031280	negative regulation of cyclase activity	5	0.556452	{'GO:0043086', 'GO:0031279'}	10616
									GO:0036295	cellular response to increased oxygen levels	5	0.556437	{'GO:0071453', 'GO:0036296'}	10617
									GO:0060998	regulation of dendritic spine development	4	0.556428	{'GO:0050793'}	10618
									GO:0036508	protein alpha-1,2-demannosylation	6	0.556423	{'GO:0036507'}	10619
									GO:0036058	filtration diaphragm assembly	7	0.556386	{'GO:0007043'}	10620
									GO:0033209	tumor necrosis factor-mediated signaling pathway	5	0.556343	{'GO:0019221'}	10621
									GO:0002828	regulation of type 2 immune response	5	0.556333	{'GO:0050776'}	10622
									GO:0034115	negative regulation of heterotypic cell-cell adhesion	7	0.556324	{'GO:0034114', 'GO:0022408', 'GO:0070587'}	10623
									GO:0007275	multicellular organism development	2	0.556311	{'GO:0032501', 'GO:0048856'}	10624
									GO:0040016	embryonic cleavage	3	0.556291	{'GO:0051301'}	10625
									GO:0070295	renal water absorption	5	0.556286	{'GO:0070293', 'GO:0003097'}	10626
									GO:0048382	mesendoderm development	3	0.556245	{'GO:0048856'}	10627
									GO:0010815	bradykinin catabolic process	3	0.556237	{'GO:1901565', 'GO:0043603'}	10628
									GO:0090403	oxidative stress-induced premature senescence	5	0.556236	{'GO:0090400'}	10629
									GO:0034764	positive regulation of transmembrane transport	5	0.556235	{'GO:0051050', 'GO:0048522', 'GO:0034762'}	10630
									GO:0060294	cilium movement involved in cell motility	5	0.556196	{'GO:0003341'}	10631
									GO:0000912	assembly of actomyosin apparatus involved in cytokinesis	4	0.556173	{'GO:0032506', 'GO:0022607'}	10632
									GO:0045806	negative regulation of endocytosis	5	0.556156	{'GO:0051129', 'GO:0051051', 'GO:0030100'}	10633
									GO:1990654	sebum secreting cell proliferation	3	0.556141	{'GO:0008283'}	10634
									GO:0048733	sebaceous gland development	5	0.556049	{'GO:0048732'}	10635
									GO:0015734	taurine transmembrane transport	5	0.556009	{'GO:0042918', 'GO:0071705'}	10636
									GO:0061458	reproductive system development	4	0.556003	{'GO:0048731'}	10637
									GO:1901185	negative regulation of ERBB signaling pathway	6	0.555973	{'GO:0009968', 'GO:1901184'}	10638
									GO:0030204	chondroitin sulfate metabolic process	4	0.555946	{'GO:1903510', 'GO:0006790'}	10639
									GO:1905675	negative regulation of adaptive immune memory response	7	0.555939	{'GO:0002820', 'GO:1905674'}	10640
									GO:0051102	DNA ligation involved in DNA recombination	6	0.555903	{'GO:0006266'}	10641
									GO:0008589	regulation of smoothened signaling pathway	5	0.555901	{'GO:0009966'}	10642
									GO:2000463	positive regulation of excitatory postsynaptic potential	5	0.555886	{'GO:0009967', 'GO:0098815'}	10643
									GO:0060502	epithelial cell proliferation involved in lung morphogenesis	4	0.555846	{'GO:0050673'}	10644
									GO:0045123	cellular extravasation	3	0.555816	{'GO:0050900'}	10645
									GO:0050892	intestinal absorption	4	0.555781	{'GO:0022600'}	10646
									GO:0006621	protein retention in ER lumen	6	0.555773	{'GO:0035437'}	10647
									GO:0060048	cardiac muscle contraction	6	0.555763	{'GO:0006941'}	10648
									GO:0003408	optic cup formation involved in camera-type eye development	3	0.55576	{'GO:0048646'}	10649
									GO:1903225	negative regulation of endodermal cell differentiation	6	0.555736	{'GO:0045596', 'GO:1903224'}	10650
									GO:0042754	negative regulation of circadian rhythm	4	0.555719	{'GO:0048519', 'GO:0042752'}	10651
									GO:0070085	glycosylation	2	0.555703	{'GO:0008152'}	10652
									GO:0009743	response to carbohydrate	4	0.555669	{'GO:1901700'}	10653
									GO:0006914	autophagy	3	0.555603	{'GO:0061919', 'GO:0044248'}	10654
									GO:1904627	response to phorbol 13-acetate 12-myristate	4	0.555602	{'GO:1901654', 'GO:0097305', 'GO:0033993'}	10655
									GO:0035987	endodermal cell differentiation	4	0.555572	{'GO:0030154'}	10656
									GO:0046849	bone remodeling	3	0.555563	{'GO:0048771'}	10657
									GO:0001578	microtubule bundle formation	4	0.555517	{'GO:0000226'}	10658
									GO:1900744	regulation of p38MAPK cascade	7	0.555476	{'GO:0043408'}	10659
									GO:0000377	RNA splicing, via transesterification reactions with bulged adenosine as nucleophile	6	0.555464	{'GO:0000375'}	10660
									GO:0071314	cellular response to cocaine	5	0.555395	{'GO:0042220', 'GO:0071312', 'GO:1901701', 'GO:0071407'}	10661
									GO:0035794	positive regulation of mitochondrial membrane permeability	5	0.555392	{'GO:1905710', 'GO:0046902'}	10662
									GO:2000243	positive regulation of reproductive process	4	0.555371	{'GO:0048518', 'GO:2000241'}	10663
									GO:2000738	positive regulation of stem cell differentiation	6	0.555363	{'GO:2000736', 'GO:0045597'}	10664
									GO:0038035	ligand-independent adenylate cyclase-activating G protein-coupled receptor signaling pathway	4	0.55533	{'GO:0038034', 'GO:0007189'}	10665
									GO:0021879	forebrain neuron differentiation	6	0.555286	{'GO:0021953'}	10666
									GO:1900227	positive regulation of NLRP3 inflammasome complex assembly	7	0.555271	{'GO:0031334', 'GO:1900225'}	10667
									GO:0051599	response to hydrostatic pressure	3	0.555256	{'GO:0009415', 'GO:0006950'}	10668
									GO:0034516	response to vitamin B6	4	0.555192	{'GO:0014070', 'GO:1901700', 'GO:0033273', 'GO:0010243'}	10669
									GO:1905780	regulation of phosphatidylserine exposure on apoptotic cell surface	5	0.555147	{'GO:0061091', 'GO:1903729'}	10670
									GO:0035655	interleukin-18-mediated signaling pathway	5	0.555141	{'GO:0019221'}	10671
									GO:0046824	positive regulation of nucleocytoplasmic transport	6	0.55514	{'GO:0032388', 'GO:0046822'}	10672
									GO:0002573	myeloid leukocyte differentiation	5	0.555118	{'GO:0030099', 'GO:0002521'}	10673
									GO:0006694	steroid biosynthetic process	4	0.555096	{'GO:0008610', 'GO:0008202'}	10674
									GO:0051151	negative regulation of smooth muscle cell differentiation	7	0.555075	{'GO:0051150', 'GO:0051148'}	10675
									GO:0044089	positive regulation of cellular component biogenesis	5	0.555049	{'GO:0048522', 'GO:0044087'}	10676
									GO:0031125	rRNA 3'-end processing	5	0.555047	{'GO:0006364', 'GO:0031123'}	10677
									GO:0050793	regulation of developmental process	3	0.555025	{'GO:0050789'}	10678
									GO:0035622	intrahepatic bile duct development	5	0.554994	{'GO:0061009'}	10679
									GO:0030388	fructose 1,6-bisphosphate metabolic process	3	0.554963	{'GO:0019637', 'GO:0006796', 'GO:1901135'}	10680
									GO:0010966	regulation of phosphate transport	5	0.554956	{'GO:0051049'}	10681
									GO:0046380	N-acetylneuraminate biosynthetic process	4	0.554932	{'GO:0046394', 'GO:0006054', 'GO:1901566', 'GO:0046349', 'GO:0043604'}	10682
									GO:0043266	regulation of potassium ion transport	7	0.554876	{'GO:0010959'}	10683
									GO:0071139	resolution of DNA recombination intermediates	5	0.554863	{'GO:0006259'}	10684
									GO:0006720	isoprenoid metabolic process	4	0.554847	{'GO:0044255'}	10685
									GO:0046146	tetrahydrobiopterin metabolic process	4	0.554844	{'GO:0034311', 'GO:0042558'}	10686
									GO:0045834	positive regulation of lipid metabolic process	5	0.554841	{'GO:0009893', 'GO:0019216'}	10687
									GO:0032496	response to lipopolysaccharide	4	0.554839	{'GO:0002237', 'GO:1901700', 'GO:0033993'}	10688
									GO:0050806	positive regulation of synaptic transmission	5	0.554784	{'GO:0050804', 'GO:0010647', 'GO:0023056'}	10689
									GO:0050776	regulation of immune response	4	0.554765	{'GO:0048583', 'GO:0002682'}	10690
									GO:0052652	cyclic purine nucleotide metabolic process	5	0.554751	{'GO:0009187', 'GO:0006163'}	10691
									GO:0072583	clathrin-dependent endocytosis	5	0.554744	{'GO:0006898'}	10692
									GO:0048643	positive regulation of skeletal muscle tissue development	6	0.554667	{'GO:1901863', 'GO:0048641'}	10693
									GO:0043247	telomere maintenance in response to DNA damage	5	0.554627	{'GO:0006974', 'GO:0000723'}	10694
									GO:0048009	insulin-like growth factor receptor signaling pathway	6	0.554625	{'GO:0007169'}	10695
									GO:0060295	regulation of cilium movement involved in cell motility	6	0.554557	{'GO:1902019', 'GO:0003352'}	10696
									GO:0032006	regulation of TOR signaling	6	0.554527	{'GO:1902531'}	10697
									GO:1903919	negative regulation of actin filament severing	5	0.554514	{'GO:0048523', 'GO:1903918'}	10698
									GO:2000311	regulation of AMPA receptor activity	5	0.554497	{'GO:0032412', 'GO:0099601'}	10699
									GO:0001957	intramembranous ossification	4	0.554467	{'GO:0036072'}	10700
									GO:0010886	positive regulation of cholesterol storage	6	0.55443	{'GO:0010884', 'GO:0010885'}	10701
									GO:0042594	response to starvation	3	0.554428	{'GO:0031667', 'GO:0006950'}	10702
									GO:0030514	negative regulation of BMP signaling pathway	6	0.554418	{'GO:0090288', 'GO:0090101', 'GO:0030510'}	10703
									GO:0071353	cellular response to interleukin-4	6	0.5544	{'GO:0070670', 'GO:0071345'}	10704
									GO:0002335	mature B cell differentiation	6	0.55439	{'GO:0030183'}	10705
									GO:0048880	sensory system development	4	0.554369	{'GO:0048731'}	10706
									GO:0036314	response to sterol	4	0.55436	{'GO:1901700', 'GO:0014070', 'GO:0033993'}	10707
									GO:0090592	DNA synthesis involved in DNA replication	6	0.554298	{'GO:0071897'}	10708
									GO:0000423	mitophagy	5	0.554283	{'GO:0016236', 'GO:0000422'}	10709
									GO:0010040	response to iron(II) ion	5	0.554247	{'GO:0010039'}	10710
									GO:0035771	interleukin-4-mediated signaling pathway	5	0.55424	{'GO:0019221'}	10711
									GO:0061919	process utilizing autophagic mechanism	2	0.554205	{'GO:0009987'}	10712
									GO:0009148	pyrimidine nucleoside triphosphate biosynthetic process	6	0.554182	{'GO:0009142', 'GO:0009147'}	10713
									GO:1903305	regulation of regulated secretory pathway	6	0.554167	{'GO:0017157'}	10714
									GO:0048858	cell projection morphogenesis	3	0.554162	{'GO:0009653', 'GO:0030030'}	10715
									GO:0090398	cellular senescence	3	0.554114	{'GO:0044237'}	10716
									GO:0048663	neuron fate commitment	4	0.554081	{'GO:0045165'}	10717
									GO:0035795	negative regulation of mitochondrial membrane permeability	5	0.554025	{'GO:1905709', 'GO:0046902'}	10718
									GO:0043570	maintenance of DNA repeat elements	5	0.554011	{'GO:0051276', 'GO:0006259'}	10719
									GO:0006887	exocytosis	3	0.554004	{'GO:0032940', 'GO:0016192'}	10720
									GO:0099017	maintenance of protein localization at cell tip	4	0.553983	{'GO:0032507'}	10721
									GO:0019048	modulation by virus of host process	2	0.55397	{'GO:0044003', 'GO:0016032'}	10722
									GO:0055081	monoatomic anion homeostasis	4	0.553956	{'GO:0050801'}	10723
									GO:0034219	carbohydrate transmembrane transport	3	0.55388	{'GO:0008643', 'GO:0055085'}	10724
									GO:0071453	cellular response to oxygen levels	4	0.553878	{'GO:0070887', 'GO:0070482'}	10725
									GO:0008347	glial cell migration	4	0.553829	{'GO:0016477'}	10726
									GO:1902956	regulation of mitochondrial electron transport, NADH to ubiquinone	8	0.553786	{'GO:1903715'}	10727
									GO:0019321	pentose metabolic process	4	0.553762	{'GO:0005996'}	10728
									GO:0001569	branching involved in blood vessel morphogenesis	5	0.553758	{'GO:0048754'}	10729
									GO:0061036	positive regulation of cartilage development	5	0.55372	{'GO:0051240', 'GO:0061035', 'GO:0051094'}	10730
									GO:0042558	pteridine-containing compound metabolic process	3	0.553715	{'GO:1901564'}	10731
									GO:0043277	apoptotic cell clearance	5	0.553699	{'GO:0006909'}	10732
									GO:0002040	sprouting angiogenesis	4	0.553618	{'GO:0001525'}	10733
									GO:0035644	phosphoanandamide dephosphorylation	6	0.55361	{'GO:0016311'}	10734
									GO:0034205	amyloid-beta formation	4	0.553563	{'GO:0050435', 'GO:0042987'}	10735
									GO:0033555	multicellular organismal response to stress	2	0.553556	{'GO:0006950', 'GO:0032501'}	10736
									GO:1990758	mitotic sister chromatid biorientation	5	0.553529	{'GO:0031134', 'GO:0051315'}	10737
									GO:0090119	vesicle-mediated cholesterol transport	3	0.553473	{'GO:0032367', 'GO:0016192', 'GO:0016482'}	10738
									GO:0002477	antigen processing and presentation of exogenous peptide antigen via MHC class Ib	5	0.553454	{'GO:0002428', 'GO:0002478'}	10739
									GO:0060322	head development	3	0.55343	{'GO:0048856'}	10740
									GO:0007517	muscle organ development	4	0.553317	{'GO:0061061', 'GO:0048513'}	10741
									GO:0090721	primary adaptive immune response involving T cells and B cells	5	0.553311	{'GO:0090720', 'GO:0002460'}	10742
									GO:0050866	negative regulation of cell activation	5	0.553298	{'GO:0048523', 'GO:0051241', 'GO:0050865'}	10743
									GO:0060487	lung epithelial cell differentiation	5	0.553277	{'GO:0030855', 'GO:0060479'}	10744
									GO:0051047	positive regulation of secretion	5	0.553272	{'GO:0051050', 'GO:0051046'}	10745
									GO:0006026	aminoglycan catabolic process	4	0.553271	{'GO:0006022', 'GO:0009057', 'GO:1901565', 'GO:1901136'}	10746
									GO:0051338	regulation of transferase activity	4	0.553245	{'GO:0050790'}	10747
									GO:1901293	nucleoside phosphate biosynthetic process	4	0.553238	{'GO:0034654', 'GO:0006753', 'GO:0090407'}	10748
									GO:0010744	positive regulation of macrophage derived foam cell differentiation	6	0.553185	{'GO:0010743', 'GO:0045597'}	10749
									GO:0003197	endocardial cushion development	5	0.553153	{'GO:0060485'}	10750
									GO:2000547	regulation of dendritic cell dendrite assembly	7	0.553139	{'GO:0120032'}	10751
									GO:0031069	hair follicle morphogenesis	3	0.55309	{'GO:0009653', 'GO:0022405'}	10752
									GO:0046627	negative regulation of insulin receptor signaling pathway	6	0.553084	{'GO:0009968', 'GO:0046626', 'GO:1900077'}	10753
									GO:0009225	nucleotide-sugar metabolic process	3	0.553076	{'GO:0055086', 'GO:1901135'}	10754
									GO:0043583	ear development	5	0.553063	{'GO:0007423'}	10755
									GO:0009820	alkaloid metabolic process	3	0.553061	{'GO:1901564'}	10756
									GO:0001692	histamine metabolic process	3	0.553026	{'GO:0097164', 'GO:0052803', 'GO:0006576'}	10757
									GO:0002708	positive regulation of lymphocyte mediated immunity	7	0.553018	{'GO:0002706', 'GO:0002705'}	10758
									GO:0014049	positive regulation of glutamate secretion	6	0.552981	{'GO:0051957', 'GO:0014048', 'GO:1903532', 'GO:0032892'}	10759
									GO:0006308	DNA catabolic process	5	0.552974	{'GO:0141188', 'GO:0006259'}	10760
									GO:0035592	establishment of protein localization to extracellular region	4	0.552956	{'GO:0045184', 'GO:0071692'}	10761
									GO:1903659	regulation of complement-dependent cytotoxicity	5	0.552939	{'GO:0031341'}	10762
									GO:0002042	cell migration involved in sprouting angiogenesis	8	0.552922	{'GO:0043534'}	10763
									GO:0019372	lipoxygenase pathway	5	0.552792	{'GO:0006690', 'GO:0006631'}	10764
									GO:0009074	aromatic amino acid family catabolic process	4	0.552791	{'GO:0046395', 'GO:1901565', 'GO:0009072'}	10765
									GO:0043122	regulation of canonical NF-kappaB signal transduction	6	0.552789	{'GO:1902531'}	10766
									GO:0007616	long-term memory	5	0.552775	{'GO:0007613'}	10767
									GO:2000826	regulation of heart morphogenesis	6	0.55275	{'GO:2000027'}	10768
									GO:0040007	growth	1	0.552736	{'GO:0008150'}	10769
									GO:0030595	leukocyte chemotaxis	3	0.552689	{'GO:0050900', 'GO:0060326'}	10770
									GO:0032879	regulation of localization	3	0.552676	{'GO:0050789'}	10771
									GO:1903920	positive regulation of actin filament severing	5	0.552658	{'GO:0048522', 'GO:1903918'}	10772
									GO:0030323	respiratory tube development	4	0.552622	{'GO:0035295', 'GO:0048513'}	10773
									GO:1902203	negative regulation of hepatocyte growth factor receptor signaling pathway	6	0.552608	{'GO:0009968', 'GO:1902202'}	10774
									GO:0006664	glycolipid metabolic process	4	0.552588	{'GO:0006643', 'GO:1903509'}	10775
									GO:0098760	response to interleukin-7	5	0.552564	{'GO:0034097'}	10776
									GO:0045475	locomotor rhythm	4	0.552557	{'GO:0007626', 'GO:0048512'}	10777
									GO:0071676	negative regulation of mononuclear cell migration	6	0.552557	{'GO:0002686', 'GO:0071675'}	10778
									GO:0042667	auditory receptor cell fate specification	5	0.552548	{'GO:0048665'}	10779
									GO:0090660	cerebrospinal fluid circulation	4	0.552547	{'GO:0050877', 'GO:0003351'}	10780
									GO:0002063	chondrocyte development	4	0.552525	{'GO:0048468'}	10781
									GO:0002822	regulation of adaptive immune response based on somatic recombination of immune receptors built from immunoglobulin superfamily domains	6	0.552525	{'GO:0002819'}	10782
									GO:0046415	urate metabolic process	3	0.552483	{'GO:0044281', 'GO:0072521'}	10783
									GO:0070857	regulation of bile acid biosynthetic process	6	0.552443	{'GO:1904251', 'GO:0031326', 'GO:0050810', 'GO:0010565'}	10784
									GO:0016073	snRNA metabolic process	5	0.552434	{'GO:0016070'}	10785
									GO:0034620	cellular response to unfolded protein	5	0.552349	{'GO:0035967', 'GO:0006986'}	10786
									GO:0002447	eosinophil mediated immunity	5	0.552323	{'GO:0002444'}	10787
									GO:0035581	sequestering of extracellular ligand from receptor	7	0.552311	{'GO:1900116'}	10788
									GO:0030258	lipid modification	4	0.552265	{'GO:0044255'}	10789
									GO:0010634	positive regulation of epithelial cell migration	5	0.552247	{'GO:0030335', 'GO:0010632'}	10790
									GO:0006505	GPI anchor metabolic process	5	0.552227	{'GO:0006664', 'GO:0046488'}	10791
									GO:0043647	inositol phosphate metabolic process	5	0.552208	{'GO:0019637', 'GO:0006796', 'GO:0019751'}	10792
									GO:0010885	regulation of cholesterol storage	5	0.552197	{'GO:0010883'}	10793
									GO:0089718	amino acid import across plasma membrane	4	0.552188	{'GO:0098739', 'GO:0003333'}	10794
									GO:0032891	negative regulation of organic acid transport	5	0.552047	{'GO:0051051', 'GO:0032890'}	10795
									GO:2001223	negative regulation of neuron migration	7	0.551969	{'GO:2001222', 'GO:0030336'}	10796
									GO:0098868	bone growth	3	0.551943	{'GO:0035265'}	10797
									GO:0090191	negative regulation of branching involved in ureteric bud morphogenesis	5	0.551934	{'GO:0090189', 'GO:1905331', 'GO:0051241'}	10798
									GO:1900027	regulation of ruffle assembly	7	0.551932	{'GO:0120032'}	10799
									GO:0003341	cilium movement	4	0.551928	{'GO:0007018'}	10800
									GO:0002835	negative regulation of response to tumor cell	6	0.551903	{'GO:0002832', 'GO:0002834'}	10801
									GO:0035695	mitophagy by internal vacuole formation	5	0.551896	{'GO:0000422'}	10802
									GO:0051066	dihydrobiopterin metabolic process	4	0.551852	{'GO:0042558'}	10803
									GO:2000378	negative regulation of reactive oxygen species metabolic process	6	0.551768	{'GO:0031324', 'GO:2000377'}	10804
									GO:0032511	late endosome to vacuole transport via multivesicular body sorting pathway	4	0.551715	{'GO:0032509', 'GO:0045324'}	10805
									GO:0038084	vascular endothelial growth factor signaling pathway	6	0.551668	{'GO:0007169'}	10806
									GO:2000437	regulation of monocyte extravasation	6	0.55164	{'GO:0002691', 'GO:0071675'}	10807
									GO:0062125	regulation of mitochondrial gene expression	7	0.551632	{'GO:0010468'}	10808
									GO:0097011	cellular response to granulocyte macrophage colony-stimulating factor stimulus	6	0.55152	{'GO:0097012', 'GO:0071345'}	10809
									GO:0090068	positive regulation of cell cycle process	6	0.551422	{'GO:0045787', 'GO:0010564'}	10810
									GO:1904356	regulation of telomere maintenance via telomere lengthening	7	0.551416	{'GO:0032204'}	10811
									GO:0000255	allantoin metabolic process	3	0.551382	{'GO:0043603', 'GO:1901564'}	10812
									GO:0061548	ganglion development	4	0.55138	{'GO:0009888'}	10813
									GO:0006164	purine nucleotide biosynthetic process	5	0.55133	{'GO:0072522', 'GO:0009165', 'GO:0006163'}	10814
									GO:0033034	positive regulation of myeloid cell apoptotic process	7	0.551319	{'GO:0043065', 'GO:0033032'}	10815
									GO:0090136	epithelial cell-cell adhesion	4	0.551276	{'GO:0098609'}	10816
									GO:0006903	vesicle targeting	2	0.551268	{'GO:0009987'}	10817
									GO:0051754	meiotic sister chromatid cohesion, centromeric	5	0.55126	{'GO:0070601', 'GO:0051177'}	10818
									GO:0042180	cellular ketone metabolic process	3	0.551208	{'GO:0044281', 'GO:0044237'}	10819
									GO:0097298	regulation of nucleus size	5	0.551159	{'GO:0032535'}	10820
									GO:0014740	negative regulation of muscle hyperplasia	6	0.551134	{'GO:0014738', 'GO:0014745'}	10821
									GO:0071364	cellular response to epidermal growth factor stimulus	5	0.551105	{'GO:0070849', 'GO:0071363'}	10822
									GO:0002825	regulation of T-helper 1 type immune response	7	0.551056	{'GO:0002822'}	10823
									GO:0035809	regulation of urine volume	4	0.551025	{'GO:0003014', 'GO:0050878'}	10824
									GO:0097089	methyl-branched fatty acid metabolic process	5	0.551016	{'GO:0006631'}	10825
									GO:0097435	supramolecular fiber organization	4	0.551	{'GO:0016043'}	10826
									GO:0043009	chordate embryonic development	5	0.550912	{'GO:0009792'}	10827
									GO:0002823	negative regulation of adaptive immune response based on somatic recombination of immune receptors built from immunoglobulin superfamily domains	7	0.55091	{'GO:0002820', 'GO:0002822'}	10828
									GO:0002824	positive regulation of adaptive immune response based on somatic recombination of immune receptors built from immunoglobulin superfamily domains	7	0.550782	{'GO:0002822', 'GO:0002821'}	10829
									GO:0043043	peptide biosynthetic process	3	0.550763	{'GO:0006518', 'GO:0009058'}	10830
									GO:0045198	establishment of epithelial cell apical/basal polarity	5	0.55075	{'GO:0045197', 'GO:0035089', 'GO:0030859', 'GO:0090162'}	10831
									GO:0072531	pyrimidine-containing compound transmembrane transport	3	0.550729	{'GO:0055085', 'GO:0071705'}	10832
									GO:0051673	disruption of plasma membrane integrity in another organism	4	0.550719	{'GO:0140975'}	10833
									GO:0009263	deoxyribonucleotide biosynthetic process	4	0.550709	{'GO:0009262', 'GO:0009165', 'GO:1901137'}	10834
									GO:0006568	tryptophan metabolic process	4	0.550685	{'GO:0006586', 'GO:0009072', 'GO:1901605'}	10835
									GO:0035542	regulation of SNARE complex assembly	6	0.55065	{'GO:0043254'}	10836
									GO:0045744	negative regulation of G protein-coupled receptor signaling pathway	6	0.550535	{'GO:0009968', 'GO:0008277'}	10837
									GO:0048385	regulation of retinoic acid receptor signaling pathway	6	0.550527	{'GO:1902531'}	10838
									GO:1990403	embryonic brain development	5	0.550492	{'GO:0048568'}	10839
									GO:0046129	purine ribonucleoside biosynthetic process	6	0.550451	{'GO:0046128', 'GO:0042455', 'GO:0042451'}	10840
									GO:0060259	regulation of feeding behavior	5	0.550441	{'GO:0050795'}	10841
									GO:0090141	positive regulation of mitochondrial fission	5	0.550405	{'GO:0010638', 'GO:0090140', 'GO:0051094'}	10842
									GO:0007009	plasma membrane organization	5	0.550402	{'GO:0061024'}	10843
									GO:1900426	positive regulation of defense response to bacterium	6	0.550369	{'GO:0032103', 'GO:0002833', 'GO:1900424', 'GO:0031349'}	10844
									GO:0006640	monoacylglycerol biosynthetic process	6	0.550343	{'GO:0046463', 'GO:0046462'}	10845
									GO:0006982	response to lipid hydroperoxide	4	0.550256	{'GO:0033194', 'GO:0033993'}	10846
									GO:0043353	enucleate erythrocyte differentiation	6	0.550249	{'GO:0030218'}	10847
									GO:0046889	positive regulation of lipid biosynthetic process	6	0.550232	{'GO:0046890', 'GO:0009891', 'GO:0045834'}	10848
									GO:0006813	potassium ion transport	7	0.550228	{'GO:0030001'}	10849
									GO:0051965	positive regulation of synapse assembly	6	0.55022	{'GO:0051963', 'GO:0051962', 'GO:1901890'}	10850
									GO:2000791	negative regulation of mesenchymal cell proliferation involved in lung development	5	0.550196	{'GO:0051241', 'GO:0072201', 'GO:0051093', 'GO:2000790'}	10851
									GO:0002264	endothelial cell activation involved in immune response	4	0.550159	{'GO:0042118', 'GO:0002263'}	10852
									GO:1903845	negative regulation of cellular response to transforming growth factor beta stimulus	6	0.550145	{'GO:0090288', 'GO:1903844'}	10853
									GO:0046879	hormone secretion	5	0.550106	{'GO:0023061', 'GO:0009914'}	10854
									GO:0036297	interstrand cross-link repair	6	0.549988	{'GO:0006281'}	10855
									GO:0098840	protein transport along microtubule	4	0.549974	{'GO:0010970', 'GO:0006886', 'GO:0099118'}	10856
									GO:1902117	positive regulation of organelle assembly	6	0.54994	{'GO:1902115', 'GO:0010638', 'GO:0044089'}	10857
									GO:0030643	intracellular phosphate ion homeostasis	4	0.549938	{'GO:0055062', 'GO:0055082'}	10858
									GO:0048732	gland development	4	0.549899	{'GO:0048513'}	10859
									GO:1903294	regulation of glutamate secretion, neurotransmission	6	0.549807	{'GO:0014048', 'GO:0046928', 'GO:0051966'}	10860
									GO:2001244	positive regulation of intrinsic apoptotic signaling pathway	7	0.549787	{'GO:1902533', 'GO:2001235', 'GO:2001242'}	10861
									GO:1900102	negative regulation of endoplasmic reticulum unfolded protein response	6	0.549772	{'GO:1902532', 'GO:1900101', 'GO:1903573'}	10862
									GO:1903421	regulation of synaptic vesicle recycling	5	0.549749	{'GO:0051049'}	10863
									GO:0007034	vacuolar transport	4	0.54972	{'GO:0046907'}	10864
									GO:0090201	negative regulation of release of cytochrome c from mitochondria	7	0.549698	{'GO:0010639', 'GO:2001234', 'GO:0090199'}	10865
									GO:0097502	mannosylation	3	0.549694	{'GO:0070085'}	10866
									GO:0042726	flavin-containing compound metabolic process	3	0.549663	{'GO:1901564'}	10867
									GO:0022898	regulation of transmembrane transporter activity	4	0.549646	{'GO:0032409', 'GO:0034762'}	10868
									GO:0045188	regulation of circadian sleep/wake cycle, non-REM sleep	6	0.549621	{'GO:0045187'}	10869
									GO:1904925	positive regulation of autophagy of mitochondrion in response to mitochondrial depolarization	6	0.54962	{'GO:1904923'}	10870
									GO:0097101	blood vessel endothelial cell fate specification	5	0.549559	{'GO:0060847'}	10871
									GO:0023057	negative regulation of signaling	4	0.549495	{'GO:0048519', 'GO:0023051'}	10872
									GO:0035443	tripeptide transmembrane transport	4	0.549457	{'GO:0042939', 'GO:0035672'}	10873
									GO:1903891	regulation of ATF6-mediated unfolded protein response	7	0.549447	{'GO:1900101'}	10874
									GO:0002326	B cell lineage commitment	4	0.54942	{'GO:0045165'}	10875
									GO:0060711	labyrinthine layer development	3	0.549387	{'GO:0048856'}	10876
									GO:0016322	neuron remodeling	5	0.549338	{'GO:0042551'}	10877
									GO:0001503	ossification	2	0.549333	{'GO:0032501'}	10878
									GO:0060151	peroxisome localization	3	0.549303	{'GO:0051640'}	10879
									GO:0002053	positive regulation of mesenchymal cell proliferation	6	0.549218	{'GO:0010464', 'GO:0008284'}	10880
									GO:1904869	regulation of protein localization to Cajal body	7	0.549163	{'GO:1900180'}	10881
									GO:0060232	delamination	7	0.549163	{'GO:0022408'}	10882
									GO:0003017	lymph circulation	4	0.549152	{'GO:0003013'}	10883
									GO:0035924	cellular response to vascular endothelial growth factor stimulus	5	0.549092	{'GO:0071363'}	10884
									GO:0002521	leukocyte differentiation	4	0.549034	{'GO:0030154'}	10885
									GO:0021633	optic nerve structural organization	4	0.549026	{'GO:0021604'}	10886
									GO:0048806	genitalia development	4	0.549009	{'GO:0048608', 'GO:0048513'}	10887
									GO:0045745	positive regulation of G protein-coupled receptor signaling pathway	6	0.549002	{'GO:0009967', 'GO:0008277'}	10888
									GO:0019226	transmission of nerve impulse	4	0.548996	{'GO:0050877'}	10889
									GO:0050777	negative regulation of immune response	5	0.548984	{'GO:0048585', 'GO:0050776', 'GO:0002683'}	10890
									GO:0006081	cellular aldehyde metabolic process	3	0.548957	{'GO:0044237'}	10891
									GO:0038001	paracrine signaling	4	0.548879	{'GO:0007267'}	10892
									GO:0051050	positive regulation of transport	4	0.548842	{'GO:0048518', 'GO:0051049'}	10893
									GO:0048203	vesicle targeting, trans-Golgi to endosome	4	0.548823	{'GO:0048199'}	10894
									GO:0040018	positive regulation of multicellular organism growth	5	0.548814	{'GO:0051240', 'GO:0048639', 'GO:0040014'}	10895
									GO:0048710	regulation of astrocyte differentiation	6	0.548785	{'GO:0045685'}	10896
									GO:0060043	regulation of cardiac muscle cell proliferation	5	0.54876	{'GO:0042127', 'GO:0055021'}	10897
									GO:0140300	serine import into mitochondrion	4	0.54868	{'GO:0032329', 'GO:0003333', 'GO:0170036', 'GO:1905039'}	10898
									GO:0009966	regulation of signal transduction	4	0.548604	{'GO:0048583', 'GO:0010646', 'GO:0023051'}	10899
									GO:0034378	chylomicron assembly	4	0.548579	{'GO:0034377'}	10900
									GO:0071772	response to BMP	4	0.548503	{'GO:0070848'}	10901
									GO:0031022	nuclear migration along microfilament	4	0.548452	{'GO:0099515', 'GO:0007097', 'GO:0030048'}	10902
									GO:0099177	regulation of trans-synaptic signaling	4	0.548449	{'GO:0010646', 'GO:0023051'}	10903
									GO:0045088	regulation of innate immune response	5	0.548448	{'GO:0032101', 'GO:0050776', 'GO:0031347', 'GO:0002831'}	10904
									GO:0046823	negative regulation of nucleocytoplasmic transport	6	0.548381	{'GO:0032387', 'GO:0046822'}	10905
									GO:0046856	phosphatidylinositol dephosphorylation	6	0.548342	{'GO:0046488', 'GO:0046839'}	10906
									GO:0043243	positive regulation of protein-containing complex disassembly	6	0.548337	{'GO:0051130', 'GO:0043244'}	10907
									GO:0030237	female sex determination	4	0.548282	{'GO:0007530'}	10908
									GO:0035088	establishment or maintenance of apical/basal cell polarity	4	0.548274	{'GO:0061245'}	10909
									GO:0009247	glycolipid biosynthetic process	4	0.548243	{'GO:0006664', 'GO:0046467', 'GO:1901137'}	10910
									GO:0045989	positive regulation of striated muscle contraction	6	0.548198	{'GO:0006942', 'GO:0045933'}	10911
									GO:0048513	animal organ development	3	0.548184	{'GO:0048856'}	10912
									GO:0002437	inflammatory response to antigenic stimulus	3	0.548182	{'GO:0006955', 'GO:0006954'}	10913
									GO:0070601	centromeric sister chromatid cohesion	4	0.548178	{'GO:0007062'}	10914
									GO:1905036	positive regulation of antifungal innate immune response	7	0.548163	{'GO:0045089', 'GO:1905034'}	10915
									GO:0072102	glomerulus morphogenesis	3	0.548123	{'GO:0009653'}	10916
									GO:0046533	negative regulation of photoreceptor cell differentiation	5	0.548102	{'GO:0046532', 'GO:0051241', 'GO:0045665'}	10917
									GO:0060840	artery development	4	0.548083	{'GO:0001568'}	10918
									GO:0070542	response to fatty acid	4	0.548051	{'GO:1901700', 'GO:0033993'}	10919
									GO:0090335	regulation of brown fat cell differentiation	6	0.547941	{'GO:0045598'}	10920
									GO:0009112	nucleobase metabolic process	3	0.547941	{'GO:0055086', 'GO:1901564'}	10921
									GO:0170039	proteinogenic amino acid metabolic process	3	0.5479	{'GO:0019752', 'GO:0006520', 'GO:1901564'}	10922
									GO:0060453	regulation of gastric acid secretion	6	0.547899	{'GO:0044058', 'GO:0051046'}	10923
									GO:0045345	positive regulation of MHC class I biosynthetic process	7	0.547847	{'GO:0010557', 'GO:0045343'}	10924
									GO:0000302	response to reactive oxygen species	4	0.547804	{'GO:0006979', 'GO:1901700'}	10925
									GO:0030510	regulation of BMP signaling pathway	5	0.547788	{'GO:0090287', 'GO:0090092'}	10926
									GO:0035335	peptidyl-tyrosine dephosphorylation	6	0.547762	{'GO:0006470'}	10927
									GO:0001822	kidney development	4	0.547706	{'GO:0048513'}	10928
									GO:0072593	reactive oxygen species metabolic process	3	0.547686	{'GO:0044237'}	10929
									GO:0072526	pyridine-containing compound catabolic process	4	0.547649	{'GO:0072524', 'GO:1901565'}	10930
									GO:0007164	establishment of tissue polarity	3	0.547604	{'GO:0009653'}	10931
									GO:1903052	positive regulation of proteolysis involved in protein catabolic process	8	0.547546	{'GO:1903050', 'GO:0045862'}	10932
									GO:0002821	positive regulation of adaptive immune response	6	0.547543	{'GO:0002819', 'GO:0050778'}	10933
									GO:0070570	regulation of neuron projection regeneration	4	0.547466	{'GO:0080135', 'GO:0050793', 'GO:0010975'}	10934
									GO:0097401	synaptic vesicle lumen acidification	4	0.547375	{'GO:0070050', 'GO:0051649', 'GO:1902600'}	10935
									GO:0048541	Peyer's patch development	5	0.547356	{'GO:0048537'}	10936
									GO:0030393	fructoselysine metabolic process	3	0.547321	{'GO:0030389', 'GO:0019752', 'GO:1901564'}	10937
									GO:1903598	positive regulation of gap junction assembly	7	0.547312	{'GO:1901890', 'GO:1903596'}	10938
									GO:0032388	positive regulation of intracellular transport	5	0.547247	{'GO:0032386', 'GO:0048522', 'GO:0051050'}	10939
									GO:0060768	regulation of epithelial cell proliferation involved in prostate gland development	6	0.547246	{'GO:0050678'}	10940
									GO:0002182	cytoplasmic translational elongation	5	0.547198	{'GO:0006414'}	10941
									GO:0002460	adaptive immune response based on somatic recombination of immune receptors built from immunoglobulin superfamily domains	4	0.547195	{'GO:0002250'}	10942
									GO:0051013	microtubule severing	4	0.547172	{'GO:0000226'}	10943
									GO:0001956	positive regulation of neurotransmitter secretion	6	0.547139	{'GO:0050806', 'GO:1903532', 'GO:0051590', 'GO:0046928'}	10944
									GO:0090402	oncogene-induced cell senescence	4	0.547119	{'GO:0090398'}	10945
									GO:0002678	positive regulation of chronic inflammatory response	7	0.547104	{'GO:0050729', 'GO:0002676'}	10946
									GO:0035455	response to interferon-alpha	5	0.547094	{'GO:0034097'}	10947
									GO:0042634	regulation of hair cycle	4	0.54708	{'GO:0051239'}	10948
									GO:0009725	response to hormone	3	0.547049	{'GO:0009719', 'GO:0042221'}	10949
									GO:0060054	positive regulation of epithelial cell proliferation involved in wound healing	7	0.547034	{'GO:0050679'}	10950
									GO:0032816	positive regulation of natural killer cell activation	7	0.547005	{'GO:0032814', 'GO:0051251'}	10951
									GO:0090656	t-circle formation	6	0.546987	{'GO:0001325'}	10952
									GO:0051895	negative regulation of focal adhesion assembly	7	0.546956	{'GO:0051893', 'GO:1901889', 'GO:0150118', 'GO:0001953'}	10953
									GO:0035563	positive regulation of chromatin binding	5	0.546911	{'GO:0035561', 'GO:0051099'}	10954
									GO:2000785	regulation of autophagosome assembly	6	0.546891	{'GO:1902115', 'GO:0044088'}	10955
									GO:0090209	negative regulation of triglyceride metabolic process	6	0.546879	{'GO:0045833', 'GO:0090207', 'GO:0031324'}	10956
									GO:0016052	carbohydrate catabolic process	3	0.546828	{'GO:0005975', 'GO:0009056'}	10957
									GO:1900240	negative regulation of phenotypic switching	5	0.546813	{'GO:0048523', 'GO:1900239'}	10958
									GO:1901655	cellular response to ketone	5	0.546804	{'GO:1901654', 'GO:1901701'}	10959
									GO:0045023	G0 to G1 transition	3	0.546797	{'GO:0022402'}	10960
									GO:0032345	negative regulation of aldosterone metabolic process	6	0.546771	{'GO:0032351', 'GO:0031324', 'GO:0062014', 'GO:0032344', 'GO:0045939'}	10961
									GO:0043007	maintenance of rDNA	6	0.546716	{'GO:0043570'}	10962
									GO:0030500	regulation of bone mineralization	5	0.546639	{'GO:0030278', 'GO:0070167'}	10963
									GO:0008033	tRNA processing	4	0.546586	{'GO:0006396', 'GO:0006399'}	10964
									GO:0071481	cellular response to X-ray	6	0.546547	{'GO:0071479', 'GO:0010165'}	10965
									GO:2000392	regulation of lamellipodium morphogenesis	6	0.546541	{'GO:0022604', 'GO:1902743'}	10966
									GO:0006892	post-Golgi vesicle-mediated transport	4	0.546485	{'GO:0048193'}	10967
									GO:0001325	formation of extrachromosomal circular DNA	5	0.546413	{'GO:0006259', 'GO:0022607'}	10968
									GO:0034765	regulation of monoatomic ion transmembrane transport	5	0.546405	{'GO:0034762', 'GO:0043269'}	10969
									GO:0051588	regulation of neurotransmitter transport	5	0.546367	{'GO:0051049'}	10970
									GO:0045927	positive regulation of growth	4	0.546367	{'GO:0040008', 'GO:0048518'}	10971
									GO:0048741	skeletal muscle fiber development	6	0.546319	{'GO:0014904'}	10972
									GO:0045930	negative regulation of mitotic cell cycle	6	0.546264	{'GO:0007346', 'GO:0045786'}	10973
									GO:0110154	RNA decapping	5	0.546241	{'GO:0016070'}	10974
									GO:1990481	mRNA pseudouridine synthesis	6	0.5462	{'GO:0001522', 'GO:0016556'}	10975
									GO:1990785	response to water-immersion restraint stress	4	0.546182	{'GO:0035902'}	10976
									GO:0050435	amyloid-beta metabolic process	3	0.546148	{'GO:0043603', 'GO:1901564'}	10977
									GO:0016055	Wnt signaling pathway	4	0.546145	{'GO:0007166'}	10978
									GO:0008219	cell death	2	0.546116	{'GO:0009987'}	10979
									GO:0014062	regulation of serotonin secretion	5	0.546003	{'GO:1903530', 'GO:0043269'}	10980
									GO:0043393	regulation of protein binding	4	0.545946	{'GO:0051098'}	10981
									GO:0034612	response to tumor necrosis factor	5	0.545932	{'GO:0034097'}	10982
									GO:0048839	inner ear development	3	0.545857	{'GO:0048856'}	10983
									GO:0015860	purine nucleoside transmembrane transport	4	0.545842	{'GO:0072530', 'GO:1901642'}	10984
									GO:0001580	detection of chemical stimulus involved in sensory perception of bitter taste	6	0.545797	{'GO:0050912'}	10985
									GO:0061017	hepatoblast differentiation	5	0.545758	{'GO:0030855', 'GO:0048863'}	10986
									GO:1902624	positive regulation of neutrophil migration	6	0.5457	{'GO:0002687', 'GO:1902622'}	10987
									GO:0034370	triglyceride-rich lipoprotein particle remodeling	4	0.545688	{'GO:0034369'}	10988
									GO:0033145	positive regulation of intracellular steroid hormone receptor signaling pathway	7	0.54568	{'GO:0033143', 'GO:1902533'}	10989
									GO:0048869	cellular developmental process	2	0.545642	{'GO:0009987', 'GO:0032502'}	10990
									GO:1905155	positive regulation of membrane invagination	6	0.545553	{'GO:1905153', 'GO:0051130'}	10991
									GO:0021889	olfactory bulb interneuron differentiation	5	0.545542	{'GO:0030182'}	10992
									GO:0051046	regulation of secretion	5	0.545541	{'GO:0051049'}	10993
									GO:0006801	superoxide metabolic process	4	0.545513	{'GO:0072593'}	10994
									GO:1900180	regulation of protein localization to nucleus	6	0.545485	{'GO:0032880'}	10995
									GO:0051495	positive regulation of cytoskeleton organization	7	0.545457	{'GO:0010638', 'GO:0051493'}	10996
									GO:0062028	regulation of stress granule assembly	6	0.545425	{'GO:1902115'}	10997
									GO:0006886	intracellular protein transport	4	0.545382	{'GO:0046907', 'GO:0015031'}	10998
									GO:0072529	pyrimidine-containing compound catabolic process	4	0.545336	{'GO:0072527', 'GO:1901565'}	10999
									GO:1990911	response to psychosocial stress	3	0.545332	{'GO:0006950'}	11000
									GO:0043267	negative regulation of potassium ion transport	6	0.545322	{'GO:0043266', 'GO:0043271'}	11001
									GO:0003170	heart valve development	3	0.545282	{'GO:0048856'}	11002
									GO:0007266	Rho protein signal transduction	6	0.545248	{'GO:0007264'}	11003
									GO:0046469	platelet activating factor metabolic process	3	0.545173	{'GO:0046485', 'GO:0006650', 'GO:1901564'}	11004
									GO:0014737	positive regulation of muscle atrophy	6	0.545036	{'GO:0014735', 'GO:0014744'}	11005
									GO:0170033	L-amino acid metabolic process	4	0.545035	{'GO:1901605'}	11006
									GO:0030097	hemopoiesis	4	0.544978	{'GO:0048468'}	11007
									GO:0042982	amyloid precursor protein metabolic process	4	0.544948	{'GO:0019538'}	11008
									GO:2000170	positive regulation of peptidyl-cysteine S-nitrosylation	8	0.544936	{'GO:0031401', 'GO:2000169'}	11009
									GO:0006702	androgen biosynthetic process	4	0.544918	{'GO:0120178', 'GO:0042446', 'GO:0008209'}	11010
									GO:1904894	positive regulation of receptor signaling pathway via STAT	6	0.544908	{'GO:0009967', 'GO:1904892'}	11011
									GO:0062029	positive regulation of stress granule assembly	7	0.544864	{'GO:1902117', 'GO:0062028'}	11012
									GO:0060056	mammary gland involution	3	0.544859	{'GO:0048771'}	11013
									GO:0071217	cellular response to external biotic stimulus	4	0.544842	{'GO:0043207', 'GO:0071496', 'GO:0071216'}	11014
									GO:0002707	negative regulation of lymphocyte mediated immunity	7	0.544817	{'GO:0002706', 'GO:0002704'}	11015
									GO:0097306	cellular response to alcohol	5	0.544683	{'GO:1901701', 'GO:0097305'}	11016
									GO:2000318	positive regulation of T-helper 17 type immune response	8	0.544648	{'GO:2000316', 'GO:0002824'}	11017
									GO:0031445	regulation of heterochromatin formation	6	0.544643	{'GO:0010468', 'GO:1902275'}	11018
									GO:0007595	lactation	5	0.544633	{'GO:0007589'}	11019
									GO:0090162	establishment of epithelial cell polarity	4	0.544606	{'GO:0030010'}	11020
									GO:0018243	protein O-linked glycosylation via threonine	6	0.544561	{'GO:0018210', 'GO:0006493'}	11021
									GO:0110155	NAD-cap decapping	6	0.544531	{'GO:0110154'}	11022
									GO:0032922	circadian regulation of gene expression	3	0.544479	{'GO:0010468', 'GO:0007623'}	11023
									GO:0015813	L-glutamate transmembrane transport	5	0.544425	{'GO:0051938', 'GO:1902475'}	11024
									GO:0072375	medium-term memory	5	0.544372	{'GO:0007613'}	11025
									GO:0110025	DNA strand resection involved in replication fork processing	5	0.544328	{'GO:0006259'}	11026
									GO:0070316	regulation of G0 to G1 transition	6	0.544321	{'GO:0010564'}	11027
									GO:0002076	osteoblast development	4	0.5443	{'GO:0048468'}	11028
									GO:0048641	regulation of skeletal muscle tissue development	5	0.544244	{'GO:1901861'}	11029
									GO:0050654	chondroitin sulfate proteoglycan metabolic process	5	0.54424	{'GO:0006029'}	11030
									GO:0002831	regulation of response to biotic stimulus	4	0.544204	{'GO:0048583'}	11031
									GO:0048519	negative regulation of biological process	3	0.54413	{'GO:0050789'}	11032
									GO:0003096	renal sodium ion transport	4	0.54412	{'GO:0006814', 'GO:0003014'}	11033
									GO:0007191	adenylate cyclase-activating dopamine receptor signaling pathway	5	0.544111	{'GO:0007212', 'GO:0007189'}	11034
									GO:0050687	negative regulation of defense response to virus	6	0.544105	{'GO:0002832', 'GO:0031348', 'GO:0032102', 'GO:0050688'}	11035
									GO:0042554	superoxide anion generation	5	0.544006	{'GO:0006801'}	11036
									GO:0000281	mitotic cytokinesis	4	0.543888	{'GO:1903047', 'GO:0061640'}	11037
									GO:0043383	negative T cell selection	3	0.543803	{'GO:0045058'}	11038
									GO:1900115	extracellular regulation of signal transduction	5	0.543773	{'GO:0009966'}	11039
									GO:0001937	negative regulation of endothelial cell proliferation	7	0.54369	{'GO:0001936', 'GO:0050680'}	11040
									GO:0036507	protein demannosylation	5	0.543664	{'GO:0006517'}	11041
									GO:0009395	phospholipid catabolic process	4	0.543496	{'GO:0046434', 'GO:0044242', 'GO:0006644'}	11042
									GO:0051044	positive regulation of membrane protein ectodomain proteolysis	7	0.543481	{'GO:0031331', 'GO:0045732', 'GO:0051043', 'GO:0045862'}	11043
									GO:0048566	embryonic digestive tract development	5	0.54348	{'GO:0048565', 'GO:0048568'}	11044
									GO:0060071	Wnt signaling pathway, planar cell polarity pathway	6	0.543401	{'GO:0035567'}	11045
									GO:1905517	macrophage migration	4	0.54334	{'GO:0097529', 'GO:0071674'}	11046
									GO:0006941	striated muscle contraction	5	0.543313	{'GO:0006936'}	11047
									GO:0046102	inosine metabolic process	6	0.543291	{'GO:0046128'}	11048
									GO:0002364	NK T cell lineage commitment	6	0.543267	{'GO:0002363'}	11049
									GO:1904707	positive regulation of vascular associated smooth muscle cell proliferation	7	0.54314	{'GO:0048661', 'GO:1904705'}	11050
									GO:0090659	walking behavior	4	0.543086	{'GO:0007626'}	11051
									GO:0006083	acetate metabolic process	7	0.543079	{'GO:0032787'}	11052
									GO:2000587	negative regulation of platelet-derived growth factor receptor-beta signaling pathway	7	0.543076	{'GO:2000586', 'GO:0010642'}	11053
									GO:0002716	negative regulation of natural killer cell mediated immunity	7	0.543053	{'GO:0002707', 'GO:0045824', 'GO:0002715'}	11054
									GO:0033574	response to testosterone	4	0.543004	{'GO:1901654', 'GO:0014070', 'GO:0033993'}	11055
									GO:0071838	cell proliferation in bone marrow	3	0.542978	{'GO:0008283'}	11056
									GO:1902533	positive regulation of intracellular signal transduction	6	0.542977	{'GO:1902531', 'GO:0009967'}	11057
									GO:0150118	negative regulation of cell-substrate junction organization	6	0.542968	{'GO:0051129', 'GO:0150116'}	11058
									GO:0032940	secretion by cell	3	0.54296	{'GO:0140352', 'GO:0046903'}	11059
									GO:0070365	hepatocyte differentiation	5	0.542957	{'GO:0030855'}	11060
									GO:0046578	regulation of Ras protein signal transduction	7	0.542955	{'GO:0051056'}	11061
									GO:0045603	positive regulation of endothelial cell differentiation	7	0.542951	{'GO:0030858', 'GO:0045601'}	11062
									GO:0006144	purine nucleobase metabolic process	4	0.54293	{'GO:0072521', 'GO:0009112'}	11063
									GO:0090140	regulation of mitochondrial fission	5	0.542872	{'GO:0010821', 'GO:0022603'}	11064
									GO:0017015	regulation of transforming growth factor beta receptor signaling pathway	6	0.542858	{'GO:1903844', 'GO:0090092'}	11065
									GO:1902513	regulation of organelle transport along microtubule	6	0.542779	{'GO:0032386', 'GO:0060632'}	11066
									GO:0042542	response to hydrogen peroxide	5	0.542609	{'GO:0000302'}	11067
									GO:0070306	lens fiber cell differentiation	5	0.542534	{'GO:0030855'}	11068
									GO:0006643	membrane lipid metabolic process	4	0.542447	{'GO:0044255'}	11069
									GO:0097503	sialylation	4	0.54241	{'GO:0043412'}	11070
									GO:0035900	response to isolation stress	3	0.542354	{'GO:0006950'}	11071
									GO:0061299	retina vasculature morphogenesis in camera-type eye	3	0.542276	{'GO:0009653'}	11072
									GO:0002922	positive regulation of humoral immune response	6	0.542248	{'GO:0050778', 'GO:0002920'}	11073
									GO:0048568	embryonic organ development	4	0.542216	{'GO:0048513'}	11074
									GO:0009649	entrainment of circadian clock	3	0.542206	{'GO:0009605', 'GO:0042752'}	11075
									GO:0035020	regulation of Rac protein signal transduction	7	0.542198	{'GO:0051056'}	11076
									GO:0048771	tissue remodeling	2	0.54209	{'GO:0032501'}	11077
									GO:0008277	regulation of G protein-coupled receptor signaling pathway	5	0.542088	{'GO:0009966'}	11078
									GO:1900034	regulation of cellular response to heat	5	0.542066	{'GO:0080135'}	11079
									GO:2000629	negative regulation of miRNA metabolic process	7	0.542065	{'GO:0051253', 'GO:2000628'}	11080
									GO:0006979	response to oxidative stress	3	0.541982	{'GO:0006950'}	11081
									GO:1902750	negative regulation of cell cycle G2/M phase transition	8	0.541971	{'GO:1902749', 'GO:1901988'}	11082
									GO:0034767	positive regulation of monoatomic ion transmembrane transport	6	0.541895	{'GO:0034765', 'GO:0043270', 'GO:0034764'}	11083
									GO:0035082	axoneme assembly	5	0.541823	{'GO:0001578', 'GO:0022607'}	11084
									GO:1901222	regulation of non-canonical NF-kappaB signal transduction	6	0.541805	{'GO:1902531'}	11085
									GO:0007413	axonal fasciculation	4	0.541704	{'GO:0106030', 'GO:0008038'}	11086
									GO:0046459	short-chain fatty acid metabolic process	5	0.541678	{'GO:0006631'}	11087
									GO:0010770	positive regulation of cell morphogenesis	6	0.541669	{'GO:0022604', 'GO:0010720'}	11088
									GO:0097009	energy homeostasis	3	0.541653	{'GO:0048871'}	11089
									GO:0071344	diphosphate metabolic process	4	0.541645	{'GO:0043436', 'GO:0006793'}	11090
									GO:1904950	negative regulation of establishment of protein localization	6	0.541632	{'GO:0070201', 'GO:1903828'}	11091
									GO:0009165	nucleotide biosynthetic process	5	0.541573	{'GO:1901293', 'GO:0009117'}	11092
									GO:0050804	modulation of chemical synaptic transmission	5	0.54155	{'GO:0099177'}	11093
									GO:0045332	phospholipid translocation	5	0.541523	{'GO:0034204', 'GO:0015914'}	11094
									GO:0051146	striated muscle cell differentiation	5	0.541519	{'GO:0042692'}	11095
									GO:0042335	cuticle development	3	0.541482	{'GO:0048856'}	11096
									GO:0150035	regulation of trans-synaptic signaling by BDNF, modulating synaptic transmission	6	0.541466	{'GO:0050804'}	11097
									GO:0002023	reduction of food intake in response to dietary excess	5	0.541435	{'GO:0042755'}	11098
									GO:0071727	cellular response to triacyl bacterial lipopeptide	7	0.541405	{'GO:0071221', 'GO:0071725'}	11099
									GO:0098904	regulation of AV node cell action potential	5	0.541381	{'GO:0098901', 'GO:0010646'}	11100
									GO:0009101	glycoprotein biosynthetic process	4	0.541343	{'GO:1901566', 'GO:0009059', 'GO:0009100', 'GO:1901137'}	11101
									GO:0071985	multivesicular body sorting pathway	3	0.541286	{'GO:0016192'}	11102
									GO:0019752	carboxylic acid metabolic process	5	0.541265	{'GO:0043436'}	11103
									GO:0033210	leptin-mediated signaling pathway	5	0.541205	{'GO:0019221'}	11104
									GO:1903265	positive regulation of tumor necrosis factor-mediated signaling pathway	7	0.541197	{'GO:0010803', 'GO:0001961'}	11105
									GO:0043567	regulation of insulin-like growth factor receptor signaling pathway	5	0.541194	{'GO:0009966'}	11106
									GO:0010833	telomere maintenance via telomere lengthening	6	0.541187	{'GO:0000723'}	11107
									GO:0070640	vitamin D3 metabolic process	4	0.541184	{'GO:0042359', 'GO:1902652'}	11108
									GO:0009260	ribonucleotide biosynthetic process	5	0.541161	{'GO:0009259', 'GO:0009165', 'GO:0046390'}	11109
									GO:0036075	replacement ossification	3	0.541087	{'GO:0001503'}	11110
									GO:0042631	cellular response to water deprivation	4	0.541028	{'GO:0033554', 'GO:0071462', 'GO:0009414'}	11111
									GO:0008361	regulation of cell size	5	0.54091	{'GO:0032535'}	11112
									GO:0031334	positive regulation of protein-containing complex assembly	6	0.540896	{'GO:0043254', 'GO:0051130', 'GO:0044089'}	11113
									GO:0002704	negative regulation of leukocyte mediated immunity	6	0.540804	{'GO:0002698', 'GO:0002703'}	11114
									GO:0002200	somatic diversification of immune receptors	2	0.540799	{'GO:0002376'}	11115
									GO:0003333	amino acid transmembrane transport	3	0.540767	{'GO:0006865', 'GO:0055085'}	11116
									GO:0099179	regulation of synaptic membrane adhesion	6	0.540737	{'GO:0022407', 'GO:0050807'}	11117
									GO:0032943	mononuclear cell proliferation	4	0.540693	{'GO:0070661'}	11118
									GO:0032941	secretion by tissue	2	0.540687	{'GO:0046903', 'GO:0032501'}	11119
									GO:0072239	metanephric glomerulus vasculature development	5	0.540649	{'GO:0072012'}	11120
									GO:0010591	regulation of lamellipodium assembly	7	0.540618	{'GO:1902743', 'GO:0120032'}	11121
									GO:0045062	extrathymic T cell selection	3	0.540598	{'GO:0045058'}	11122
									GO:0010887	negative regulation of cholesterol storage	6	0.540572	{'GO:0010888', 'GO:0010885'}	11123
									GO:0006414	translational elongation	4	0.540556	{'GO:0009059'}	11124
									GO:0002830	positive regulation of type 2 immune response	6	0.540506	{'GO:0050778', 'GO:0002828'}	11125
									GO:0046463	acylglycerol biosynthetic process	5	0.54048	{'GO:0046460', 'GO:0045017', 'GO:0006639'}	11126
									GO:0090132	epithelium migration	3	0.540444	{'GO:0090130'}	11127
									GO:0033280	response to vitamin D	4	0.540436	{'GO:1901700', 'GO:0014070', 'GO:0033993', 'GO:0033273'}	11128
									GO:0000965	mitochondrial RNA 3'-end processing	5	0.540422	{'GO:0031123', 'GO:0000963'}	11129
									GO:0006479	protein methylation	4	0.540359	{'GO:0043414', 'GO:0008213'}	11130
									GO:1904744	positive regulation of telomeric DNA binding	6	0.540256	{'GO:1904742', 'GO:0043388'}	11131
									GO:1903727	positive regulation of phospholipid metabolic process	6	0.540248	{'GO:0045937', 'GO:1903725', 'GO:0045834'}	11132
									GO:0099560	synaptic membrane adhesion	5	0.540162	{'GO:0098742'}	11133
									GO:0010765	positive regulation of sodium ion transport	6	0.540154	{'GO:0002028', 'GO:0043270'}	11134
									GO:0000723	telomere maintenance	5	0.540102	{'GO:0032200', 'GO:0006259'}	11135
									GO:1901524	regulation of mitophagy	8	0.540073	{'GO:0016241', 'GO:1903146'}	11136
									GO:2000726	negative regulation of cardiac muscle cell differentiation	6	0.540069	{'GO:2000725', 'GO:0051154', 'GO:1905208'}	11137
									GO:0043375	CD8-positive, alpha-beta T cell lineage commitment	6	0.540058	{'GO:0002363', 'GO:0043369'}	11138
									GO:2000535	regulation of entry of bacterium into host cell	5	0.540008	{'GO:0052372'}	11139
									GO:0006855	xenobiotic transmembrane transport	3	0.539862	{'GO:0055085', 'GO:0042908'}	11140
									GO:0043588	skin development	4	0.539828	{'GO:0048513'}	11141
									GO:0045751	negative regulation of Toll signaling pathway	6	0.539757	{'GO:0009968', 'GO:0008592'}	11142
									GO:0032835	glomerulus development	3	0.539645	{'GO:0048856'}	11143
									GO:0044597	daunorubicin metabolic process	4	0.539632	{'GO:0042180', 'GO:0030638', 'GO:0030647'}	11144
									GO:0034369	plasma lipoprotein particle remodeling	3	0.539449	{'GO:0071827', 'GO:0034368'}	11145
									GO:0035567	non-canonical Wnt signaling pathway	5	0.539426	{'GO:0016055'}	11146
									GO:2000035	regulation of stem cell division	5	0.539342	{'GO:0051302'}	11147
									GO:0050678	regulation of epithelial cell proliferation	5	0.539318	{'GO:0042127'}	11148
									GO:0016242	negative regulation of macroautophagy	8	0.5393	{'GO:0016241', 'GO:0010507'}	11149
									GO:0098901	regulation of cardiac muscle cell action potential	4	0.539289	{'GO:0098900'}	11150
									GO:0010750	positive regulation of nitric oxide mediated signal transduction	7	0.539238	{'GO:1902533', 'GO:0010749'}	11151
									GO:0042745	circadian sleep/wake cycle	4	0.53923	{'GO:0048512'}	11152
									GO:0031930	mitochondria-nucleus signaling pathway	4	0.539155	{'GO:0035556'}	11153
									GO:0030866	cortical actin cytoskeleton organization	4	0.53907	{'GO:0030865', 'GO:0030036'}	11154
									GO:2001016	positive regulation of skeletal muscle cell differentiation	6	0.53905	{'GO:2001014', 'GO:0045597'}	11155
									GO:0038003	G protein-coupled opioid receptor signaling pathway	4	0.53902	{'GO:0007186'}	11156
									GO:0034405	response to fluid shear stress	3	0.53896	{'GO:0006950'}	11157
									GO:0019563	glycerol catabolic process	5	0.538923	{'GO:0019405', 'GO:0006071'}	11158
									GO:0035677	posterior lateral line neuromast hair cell development	6	0.538907	{'GO:0035675'}	11159
									GO:1902553	positive regulation of catalase activity	6	0.538863	{'GO:2000470', 'GO:1902551'}	11160
									GO:0045743	positive regulation of fibroblast growth factor receptor signaling pathway	6	0.538829	{'GO:0009967', 'GO:0040036'}	11161
									GO:1901899	positive regulation of relaxation of cardiac muscle	6	0.538795	{'GO:1901897', 'GO:1901079'}	11162
									GO:0043490	malate-aspartate shuttle	4	0.538751	{'GO:1990542'}	11163
									GO:1901096	regulation of autophagosome maturation	6	0.5387	{'GO:0033043', 'GO:0043244', 'GO:0016241'}	11164
									GO:0016137	glycoside metabolic process	4	0.538515	{'GO:1901657'}	11165
									GO:1903131	mononuclear cell differentiation	5	0.53847	{'GO:0002521'}	11166
									GO:0045210	FasL biosynthetic process	5	0.538457	{'GO:0009101'}	11167
									GO:0045664	regulation of neuron differentiation	5	0.538442	{'GO:0045595'}	11168
									GO:0033194	response to hydroperoxide	4	0.538422	{'GO:0006979', 'GO:1901700'}	11169
									GO:0071346	cellular response to type II interferon	6	0.538398	{'GO:0034341', 'GO:0071345'}	11170
									GO:0048664	neuron fate determination	4	0.538357	{'GO:0001709'}	11171
									GO:0044255	cellular lipid metabolic process	3	0.538307	{'GO:0006629', 'GO:0044237'}	11172
									GO:0003329	pancreatic PP cell fate commitment	5	0.53825	{'GO:0072148'}	11173
									GO:0051147	regulation of muscle cell differentiation	5	0.538188	{'GO:0045595'}	11174
									GO:0060290	transdifferentiation	4	0.538135	{'GO:0030154'}	11175
									GO:1902910	positive regulation of melanosome transport	5	0.538054	{'GO:0051050', 'GO:0048522', 'GO:1902908'}	11176
									GO:0009932	cell tip growth	4	0.538044	{'GO:0009826'}	11177
									GO:1903510	mucopolysaccharide metabolic process	5	0.538025	{'GO:0030203'}	11178
									GO:0090118	receptor-mediated endocytosis involved in cholesterol transport	4	0.538007	{'GO:0046907', 'GO:0006898'}	11179
									GO:2001137	positive regulation of endocytic recycling	6	0.537895	{'GO:0032388', 'GO:2001135'}	11180
									GO:0030511	positive regulation of transforming growth factor beta receptor signaling pathway	6	0.537846	{'GO:1903846', 'GO:0090100', 'GO:0017015'}	11181
									GO:0010745	negative regulation of macrophage derived foam cell differentiation	6	0.537803	{'GO:0010743', 'GO:0045596'}	11182
									GO:0002827	positive regulation of T-helper 1 type immune response	8	0.537776	{'GO:0002825', 'GO:0002824'}	11183
									GO:0071803	positive regulation of podosome assembly	7	0.537771	{'GO:0031334', 'GO:0071801', 'GO:1902117'}	11184
									GO:0009635	response to herbicide	3	0.537748	{'GO:0006950', 'GO:0009636'}	11185
									GO:1903019	negative regulation of glycoprotein metabolic process	7	0.537746	{'GO:0051248', 'GO:1903018'}	11186
									GO:0009719	response to endogenous stimulus	2	0.537682	{'GO:0050896'}	11187
									GO:0033993	response to lipid	3	0.537679	{'GO:0042221'}	11188
									GO:0090092	regulation of transmembrane receptor protein serine/threonine kinase signaling pathway	5	0.537399	{'GO:0009966'}	11189
									GO:0002355	detection of tumor cell	4	0.537381	{'GO:0002347', 'GO:0009595'}	11190
									GO:0140447	cytokine precursor processing	7	0.53735	{'GO:0140448'}	11191
									GO:0043403	skeletal muscle tissue regeneration	4	0.537229	{'GO:0042246'}	11192
									GO:0042357	thiamine diphosphate metabolic process	5	0.537128	{'GO:0019637', 'GO:0006796', 'GO:0042723'}	11193
									GO:0032892	positive regulation of organic acid transport	5	0.537094	{'GO:0051050', 'GO:0032890'}	11194
									GO:0033076	isoquinoline alkaloid metabolic process	4	0.537077	{'GO:0009820'}	11195
									GO:0009812	flavonoid metabolic process	2	0.537019	{'GO:0008152'}	11196
									GO:0046390	ribose phosphate biosynthetic process	4	0.536974	{'GO:1901137', 'GO:0090407', 'GO:0019693'}	11197
									GO:0035880	embryonic nail plate morphogenesis	4	0.536973	{'GO:0048598'}	11198
									GO:1905433	negative regulation of retrograde trans-synaptic signaling by neuropeptide	5	0.536921	{'GO:0010648', 'GO:1905432', 'GO:0023057'}	11199
									GO:0048625	myoblast fate commitment	4	0.536919	{'GO:0045165'}	11200
									GO:1901671	positive regulation of superoxide dismutase activity	6	0.536883	{'GO:1901668', 'GO:0051353'}	11201
									GO:0140975	disruption of cellular anatomical structure in another organism	3	0.536822	{'GO:0141060'}	11202
									GO:0034113	heterotypic cell-cell adhesion	4	0.536814	{'GO:0098609'}	11203
									GO:0099550	trans-synaptic signaling, modulating synaptic transmission	6	0.536764	{'GO:0050804', 'GO:0099537'}	11204
									GO:0060379	cardiac muscle cell myoblast differentiation	5	0.536753	{'GO:0045445', 'GO:0010002'}	11205
									GO:0055001	muscle cell development	4	0.536727	{'GO:0048468'}	11206
									GO:0060369	positive regulation of Fc receptor mediated stimulatory signaling pathway	6	0.536585	{'GO:0009967', 'GO:0060368', 'GO:0050778'}	11207
									GO:0060979	vasculogenesis involved in coronary vascular morphogenesis	5	0.536576	{'GO:0001570'}	11208
									GO:0030218	erythrocyte differentiation	5	0.5365	{'GO:0030099'}	11209
									GO:1904187	regulation of transformation of host cell by virus	4	0.536458	{'GO:0043903', 'GO:0050792'}	11210
									GO:0042596	fear response	3	0.536453	{'GO:0033555'}	11211
									GO:0031032	actomyosin structure organization	4	0.536224	{'GO:0030036'}	11212
									GO:0032205	negative regulation of telomere maintenance	7	0.536188	{'GO:0051053', 'GO:2001251', 'GO:0032204'}	11213
									GO:0009166	nucleotide catabolic process	5	0.536065	{'GO:0009117', 'GO:1901292'}	11214
									GO:0000270	peptidoglycan metabolic process	5	0.536058	{'GO:0030203'}	11215
									GO:2000350	positive regulation of CD40 signaling pathway	6	0.53604	{'GO:2000348', 'GO:0009967'}	11216
									GO:0034498	early endosome to Golgi transport	4	0.536037	{'GO:0042147', 'GO:0048193'}	11217
									GO:0051176	positive regulation of sulfur metabolic process	6	0.535972	{'GO:0042762', 'GO:0031325'}	11218
									GO:0061163	endoplasmic reticulum polarization	6	0.535968	{'GO:0007029'}	11219
									GO:0030216	keratinocyte differentiation	6	0.535962	{'GO:0009913'}	11220
									GO:0052805	imidazole-containing compound catabolic process	4	0.535896	{'GO:0052803', 'GO:1901565'}	11221
									GO:0009308	amine metabolic process	3	0.535857	{'GO:1901564'}	11222
									GO:0010812	negative regulation of cell-substrate adhesion	6	0.535774	{'GO:0007162', 'GO:0010810'}	11223
									GO:0021527	spinal cord association neuron differentiation	5	0.535723	{'GO:0021515', 'GO:0021953'}	11224
									GO:0042918	alkanesulfonate transmembrane transport	4	0.535722	{'GO:1903825', 'GO:0015711', 'GO:0072348'}	11225
									GO:0048857	neural nucleus development	3	0.535693	{'GO:0048856'}	11226
									GO:0098907	regulation of SA node cell action potential	5	0.535664	{'GO:0098901', 'GO:0010646'}	11227
									GO:0031297	replication fork processing	6	0.535661	{'GO:0045005'}	11228
									GO:0051984	positive regulation of chromosome segregation	7	0.535656	{'GO:0090068', 'GO:0051983'}	11229
									GO:0051043	regulation of membrane protein ectodomain proteolysis	6	0.535614	{'GO:0030162', 'GO:0042176', 'GO:0031329'}	11230
									GO:0034275	kynurenic acid metabolic process	3	0.535582	{'GO:0032787', 'GO:1901564'}	11231
									GO:0002863	positive regulation of inflammatory response to antigenic stimulus	6	0.535543	{'GO:0002861', 'GO:0050729', 'GO:0050778'}	11232
									GO:0035426	extracellular matrix-cell signaling	3	0.535502	{'GO:0007154', 'GO:0023052'}	11233
									GO:0071374	cellular response to parathyroid hormone stimulus	5	0.535383	{'GO:0071107', 'GO:0032870'}	11234
									GO:0046833	positive regulation of RNA export from nucleus	6	0.535308	{'GO:0046824', 'GO:0032241', 'GO:0046831'}	11235
									GO:0072205	metanephric collecting duct development	5	0.535128	{'GO:0072044'}	11236
									GO:0046649	lymphocyte activation	3	0.535109	{'GO:0045321'}	11237
									GO:0001890	placenta development	4	0.535109	{'GO:0048513'}	11238
									GO:0010948	negative regulation of cell cycle process	6	0.535096	{'GO:0045786', 'GO:0010564'}	11239
									GO:0050778	positive regulation of immune response	5	0.535088	{'GO:0002684', 'GO:0050776', 'GO:0048584'}	11240
									GO:0002244	hematopoietic progenitor cell differentiation	4	0.535037	{'GO:0030154'}	11241
									GO:0001826	inner cell mass cell differentiation	4	0.534995	{'GO:0030154'}	11242
									GO:0098693	regulation of synaptic vesicle cycle	5	0.534896	{'GO:0060627'}	11243
									GO:1904247	positive regulation of polynucleotide adenylyltransferase activity	6	0.534681	{'GO:1904245', 'GO:0051347'}	11244
									GO:0001921	positive regulation of receptor recycling	5	0.534642	{'GO:0001919', 'GO:0023056', 'GO:0010604'}	11245
									GO:0001910	regulation of leukocyte mediated cytotoxicity	5	0.534635	{'GO:0031341', 'GO:0002703'}	11246
									GO:0016104	triterpenoid biosynthetic process	6	0.534627	{'GO:0016114', 'GO:0006722'}	11247
									GO:0006071	glycerol metabolic process	5	0.534622	{'GO:0019400'}	11248
									GO:0006939	smooth muscle contraction	5	0.534591	{'GO:0006936'}	11249
									GO:0060700	regulation of ribonuclease activity	6	0.534577	{'GO:0051252', 'GO:0032069'}	11250
									GO:0072523	purine-containing compound catabolic process	4	0.534541	{'GO:1901565', 'GO:0072521'}	11251
									GO:0033628	regulation of cell adhesion mediated by integrin	5	0.534504	{'GO:0030155'}	11252
									GO:0045823	positive regulation of heart contraction	6	0.534433	{'GO:1903524', 'GO:0008016'}	11253
									GO:0071380	cellular response to prostaglandin E stimulus	6	0.534391	{'GO:0034695', 'GO:1901655', 'GO:0071379', 'GO:0097306'}	11254
									GO:0072521	purine-containing compound metabolic process	3	0.534369	{'GO:1901564'}	11255
									GO:0031664	regulation of lipopolysaccharide-mediated signaling pathway	5	0.534337	{'GO:0032101', 'GO:0009966', 'GO:0002831'}	11256
									GO:0003416	endochondral bone growth	4	0.534166	{'GO:0098868'}	11257
									GO:1903894	regulation of IRE1-mediated unfolded protein response	7	0.534139	{'GO:1900101'}	11258
									GO:0034727	piecemeal microautophagy of the nucleus	5	0.53411	{'GO:0016237', 'GO:0044804'}	11259
									GO:1903573	negative regulation of response to endoplasmic reticulum stress	5	0.534096	{'GO:0048523', 'GO:0048585', 'GO:1905897'}	11260
									GO:0018242	protein O-linked glycosylation via serine	6	0.534062	{'GO:0018209', 'GO:0006493'}	11261
									GO:0008213	protein alkylation	5	0.533977	{'GO:0036211'}	11262
									GO:1901335	lactone catabolic process	3	0.533917	{'GO:0009056', 'GO:1901334'}	11263
									GO:0055090	acylglycerol homeostasis	4	0.533874	{'GO:0055088'}	11264
									GO:0032890	regulation of organic acid transport	5	0.533849	{'GO:0051049'}	11265
									GO:0045445	myoblast differentiation	4	0.533773	{'GO:0030154'}	11266
									GO:0021984	adenohypophysis development	3	0.533757	{'GO:0048856'}	11267
									GO:0035902	response to immobilization stress	3	0.533723	{'GO:0006950'}	11268
									GO:0030886	negative regulation of myeloid dendritic cell activation	6	0.53364	{'GO:0030885', 'GO:0002695'}	11269
									GO:0001558	regulation of cell growth	4	0.53363	{'GO:0040008', 'GO:0051128'}	11270
									GO:0033625	positive regulation of integrin activation	7	0.533531	{'GO:0031334', 'GO:0033623'}	11271
									GO:0071827	plasma lipoprotein particle organization	2	0.533445	{'GO:0032501', 'GO:0071825'}	11272
									GO:1905606	regulation of presynapse assembly	7	0.533429	{'GO:0051963', 'GO:0099174'}	11273
									GO:0007501	mesodermal cell fate specification	4	0.533412	{'GO:0001708'}	11274
									GO:0048013	ephrin receptor signaling pathway	6	0.533176	{'GO:0007169'}	11275
									GO:0014829	vascular associated smooth muscle contraction	6	0.53317	{'GO:0006939', 'GO:0042310'}	11276
									GO:0032543	mitochondrial translation	5	0.533105	{'GO:0006412'}	11277
									GO:0006289	nucleotide-excision repair	6	0.533005	{'GO:0006281'}	11278
									GO:0006271	DNA strand elongation involved in DNA replication	6	0.532999	{'GO:0022616'}	11279
									GO:0035967	cellular response to topologically incorrect protein	4	0.532936	{'GO:0033554', 'GO:0035966'}	11280
									GO:0030219	megakaryocyte differentiation	5	0.532783	{'GO:0030099'}	11281
									GO:0120034	positive regulation of plasma membrane bounded cell projection assembly	6	0.532709	{'GO:0120032', 'GO:0031346', 'GO:0044089'}	11282
									GO:0061045	negative regulation of wound healing	6	0.5327	{'GO:1903035', 'GO:0032102', 'GO:0061041'}	11283
									GO:0098970	postsynaptic neurotransmitter receptor diffusion trapping	4	0.532629	{'GO:0097120', 'GO:0099072', 'GO:0099628'}	11284
									GO:0032836	glomerular basement membrane development	3	0.532565	{'GO:0030198', 'GO:0048856'}	11285
									GO:0030389	fructosamine metabolic process	4	0.532554	{'GO:0006040'}	11286
									GO:0016540	protein autoprocessing	6	0.532415	{'GO:0016485'}	11287
									GO:0044248	cellular catabolic process	3	0.532263	{'GO:0009056', 'GO:0044237'}	11288
									GO:0034976	response to endoplasmic reticulum stress	4	0.532234	{'GO:0033554'}	11289
									GO:0086002	cardiac muscle cell action potential involved in contraction	6	0.532191	{'GO:0086001'}	11290
									GO:0046967	cytosol to endoplasmic reticulum transport	3	0.532171	{'GO:0055085', 'GO:0046907'}	11291
									GO:0016024	CDP-diacylglycerol biosynthetic process	6	0.532137	{'GO:0046341', 'GO:0046474'}	11292
									GO:0006547	L-histidine metabolic process	4	0.532082	{'GO:0170039', 'GO:0052803', 'GO:0170033', 'GO:0009072'}	11293
									GO:1900075	positive regulation of neuromuscular synaptic transmission	6	0.532074	{'GO:0050806', 'GO:1900073'}	11294
									GO:0019363	pyridine nucleotide biosynthetic process	5	0.532074	{'GO:0072525', 'GO:0009165', 'GO:0019362'}	11295
									GO:0097164	ammonium ion metabolic process	2	0.532046	{'GO:0008152'}	11296
									GO:0060339	negative regulation of type I interferon-mediated signaling pathway	7	0.532002	{'GO:0060338', 'GO:0001960', 'GO:0045824'}	11297
									GO:0019362	pyridine nucleotide metabolic process	4	0.531957	{'GO:0072524', 'GO:0009117'}	11298
									GO:1904178	negative regulation of adipose tissue development	5	0.53179	{'GO:0051241', 'GO:1904177', 'GO:0051093'}	11299
									GO:0062208	positive regulation of pattern recognition receptor signaling pathway	6	0.531782	{'GO:0045089', 'GO:0009967', 'GO:0062207'}	11300
									GO:1902747	negative regulation of lens fiber cell differentiation	5	0.531762	{'GO:0030857', 'GO:0051241', 'GO:1902746'}	11301
									GO:0050805	negative regulation of synaptic transmission	5	0.531663	{'GO:0050804', 'GO:0010648', 'GO:0023057'}	11302
									GO:0035051	cardiocyte differentiation	4	0.531653	{'GO:0030154'}	11303
									GO:1903826	L-arginine transmembrane transport	5	0.531488	{'GO:1902475', 'GO:1990822', 'GO:0015695'}	11304
									GO:0022408	negative regulation of cell-cell adhesion	6	0.531426	{'GO:0007162', 'GO:0022407'}	11305
									GO:0046622	positive regulation of organ growth	5	0.531399	{'GO:0051240', 'GO:0048639', 'GO:0046620'}	11306
									GO:0070665	positive regulation of leukocyte proliferation	6	0.531305	{'GO:0070663', 'GO:0008284'}	11307
									GO:0046458	hexadecanal metabolic process	4	0.53125	{'GO:0006081'}	11308
									GO:0002090	regulation of receptor internalization	7	0.531244	{'GO:0048259'}	11309
									GO:0060437	lung growth	3	0.531217	{'GO:0035265'}	11310
									GO:0021546	rhombomere development	3	0.531197	{'GO:0048856'}	11311
									GO:0009066	aspartate family amino acid metabolic process	4	0.531177	{'GO:0170039', 'GO:0170033'}	11312
									GO:0050873	brown fat cell differentiation	5	0.531075	{'GO:0045444'}	11313
									GO:0035853	chromosome passenger complex localization to spindle midzone	3	0.531048	{'GO:0031503', 'GO:0044380'}	11314
									GO:0048008	platelet-derived growth factor receptor signaling pathway	6	0.530951	{'GO:0007169'}	11315
									GO:0043276	anoikis	5	0.530947	{'GO:0006915'}	11316
									GO:0031642	negative regulation of myelination	5	0.530885	{'GO:0048523', 'GO:0031641', 'GO:0031645'}	11317
									GO:0090160	Golgi to lysosome transport	5	0.530845	{'GO:0006896', 'GO:0007041', 'GO:0016482'}	11318
									GO:0035023	regulation of Rho protein signal transduction	7	0.530768	{'GO:0051056'}	11319
									GO:0072522	purine-containing compound biosynthetic process	4	0.530702	{'GO:1901566', 'GO:0072521'}	11320
									GO:0061743	motor learning	5	0.530439	{'GO:0007612'}	11321
									GO:0141124	intracellular signaling cassette	4	0.530378	{'GO:0035556'}	11322
									GO:2000303	regulation of ceramide biosynthetic process	5	0.530373	{'GO:0034248', 'GO:0090153'}	11323
									GO:1904799	regulation of neuron remodeling	7	0.53026	{'GO:0014041'}	11324
									GO:0120035	regulation of plasma membrane bounded cell projection organization	6	0.530204	{'GO:0031344'}	11325
									GO:0051621	regulation of norepinephrine uptake	5	0.529908	{'GO:0051049'}	11326
									GO:0072378	blood coagulation, fibrin clot formation	6	0.529715	{'GO:0072376'}	11327
									GO:0071313	cellular response to caffeine	6	0.529692	{'GO:0071312', 'GO:0031000', 'GO:0071415'}	11328
									GO:1903844	regulation of cellular response to transforming growth factor beta stimulus	5	0.529626	{'GO:0090287'}	11329
									GO:0071345	cellular response to cytokine stimulus	5	0.5296	{'GO:0034097'}	11330
									GO:0021871	forebrain regionalization	4	0.529591	{'GO:0003002'}	11331
									GO:2000232	regulation of rRNA processing	6	0.529535	{'GO:0010468', 'GO:0051252'}	11332
									GO:0090263	positive regulation of canonical Wnt signaling pathway	7	0.529449	{'GO:0030177', 'GO:0060828'}	11333
									GO:1905268	negative regulation of chromatin organization	6	0.529422	{'GO:0051129', 'GO:1902275'}	11334
									GO:0001974	blood vessel remodeling	3	0.5293	{'GO:0048771'}	11335
									GO:0071672	negative regulation of smooth muscle cell chemotaxis	6	0.529275	{'GO:0014912', 'GO:0071671', 'GO:0050922'}	11336
									GO:0072524	pyridine-containing compound metabolic process	3	0.529245	{'GO:1901564'}	11337
									GO:1900181	negative regulation of protein localization to nucleus	6	0.52916	{'GO:1903828', 'GO:1900180'}	11338
									GO:0043373	CD4-positive, alpha-beta T cell lineage commitment	6	0.529154	{'GO:0002363', 'GO:0043369'}	11339
									GO:0070301	cellular response to hydrogen peroxide	6	0.529128	{'GO:0042542', 'GO:0034614'}	11340
									GO:0050905	neuromuscular process	4	0.528956	{'GO:0050877'}	11341
									GO:0042403	thyroid hormone metabolic process	3	0.528853	{'GO:0018958', 'GO:0042445', 'GO:0006575'}	11342
									GO:0031915	positive regulation of synaptic plasticity	4	0.528805	{'GO:0048167'}	11343
									GO:0006270	DNA replication initiation	5	0.528656	{'GO:0006259'}	11344
									GO:0032206	positive regulation of telomere maintenance	7	0.528643	{'GO:2001252', 'GO:0051054', 'GO:0032204'}	11345
									GO:0006888	endoplasmic reticulum to Golgi vesicle-mediated transport	4	0.528552	{'GO:0046907', 'GO:0048193'}	11346
									GO:0015849	organic acid transport	4	0.528507	{'GO:0006810'}	11347
									GO:0033604	negative regulation of catecholamine secretion	6	0.528429	{'GO:1903531', 'GO:0051953', 'GO:0050433'}	11348
									GO:0030099	myeloid cell differentiation	4	0.528374	{'GO:0030154'}	11349
									GO:0048638	regulation of developmental growth	4	0.52828	{'GO:0050793', 'GO:0040008'}	11350
									GO:0060668	regulation of branching involved in salivary gland morphogenesis by extracellular matrix-epithelial cell signaling	4	0.528225	{'GO:0060693', 'GO:0035426'}	11351
									GO:0007218	neuropeptide signaling pathway	4	0.528042	{'GO:0007186'}	11352
									GO:0055064	chloride ion homeostasis	4	0.527919	{'GO:0055081', 'GO:0098771'}	11353
									GO:0031122	cytoplasmic microtubule organization	4	0.527783	{'GO:0000226', 'GO:0097435'}	11354
									GO:0018342	protein prenylation	4	0.527774	{'GO:0036211', 'GO:0097354'}	11355
									GO:0035694	mitochondrial protein catabolic process	5	0.527624	{'GO:0030163'}	11356
									GO:1905039	carboxylic acid transmembrane transport	4	0.527485	{'GO:1903825', 'GO:0046942'}	11357
									GO:0021515	cell differentiation in spinal cord	4	0.527442	{'GO:0030154'}	11358
									GO:0098974	postsynaptic actin cytoskeleton organization	4	0.527434	{'GO:0099188', 'GO:0030036'}	11359
									GO:0000050	urea cycle	4	0.527433	{'GO:1901566', 'GO:0043604', 'GO:0019627'}	11360
									GO:0048010	vascular endothelial growth factor receptor signaling pathway	6	0.527311	{'GO:0007169'}	11361
									GO:1990009	retinal cell apoptotic process	5	0.527173	{'GO:0006915'}	11362
									GO:0071963	establishment or maintenance of cell polarity regulating cell shape	3	0.526924	{'GO:0007163', 'GO:0008360'}	11363
									GO:1903828	negative regulation of protein localization	5	0.52684	{'GO:0048523', 'GO:0032880'}	11364
									GO:0061384	heart trabecula morphogenesis	4	0.526735	{'GO:0061383'}	11365
									GO:0033629	negative regulation of cell adhesion mediated by integrin	6	0.526703	{'GO:0007162', 'GO:0033628'}	11366
									GO:0090244	Wnt signaling pathway involved in somitogenesis	5	0.526679	{'GO:0016055'}	11367
									GO:0048545	response to steroid hormone	4	0.526601	{'GO:0033993', 'GO:0014070', 'GO:0009725'}	11368
									GO:0042053	regulation of dopamine metabolic process	6	0.526531	{'GO:0042069'}	11369
									GO:0008592	regulation of Toll signaling pathway	5	0.526428	{'GO:0009966'}	11370
									GO:0038127	ERBB signaling pathway	6	0.526309	{'GO:0007169'}	11371
									GO:0043254	regulation of protein-containing complex assembly	5	0.526084	{'GO:0044087', 'GO:0051128'}	11372
									GO:0051967	negative regulation of synaptic transmission, glutamatergic	6	0.526013	{'GO:0050805', 'GO:0051966'}	11373
									GO:0002062	chondrocyte differentiation	4	0.52563	{'GO:0030154'}	11374
									GO:0000731	DNA synthesis involved in DNA repair	6	0.525628	{'GO:0071897'}	11375
									GO:0032535	regulation of cellular component size	4	0.525627	{'GO:0090066', 'GO:0016043'}	11376
									GO:0007586	digestion	2	0.525573	{'GO:0032501'}	11377
									GO:0003357	noradrenergic neuron differentiation	5	0.525369	{'GO:0030182'}	11378
									GO:0046475	glycerophospholipid catabolic process	5	0.525216	{'GO:0006650', 'GO:0046503', 'GO:0009395'}	11379
									GO:0098953	receptor diffusion trapping	3	0.525177	{'GO:0031503', 'GO:0051668'}	11380
									GO:0046474	glycerophospholipid biosynthetic process	5	0.525127	{'GO:0008654', 'GO:0006650', 'GO:0045017'}	11381
									GO:0006654	phosphatidic acid biosynthetic process	6	0.525125	{'GO:0046474', 'GO:0046473'}	11382
									GO:0042724	thiamine-containing compound biosynthetic process	5	0.525085	{'GO:0072528', 'GO:0042364', 'GO:0042723', 'GO:0044272'}	11383
									GO:0015810	aspartate transmembrane transport	4	0.525054	{'GO:1905039', 'GO:0071705', 'GO:0003333', 'GO:0015740'}	11384
									GO:0030111	regulation of Wnt signaling pathway	5	0.525036	{'GO:0009966'}	11385
									GO:0046395	carboxylic acid catabolic process	5	0.524979	{'GO:0016054', 'GO:0019752'}	11386
									GO:0009190	cyclic nucleotide biosynthetic process	6	0.524681	{'GO:0009187', 'GO:0009165'}	11387
									GO:0009310	amine catabolic process	4	0.524636	{'GO:0009308', 'GO:1901565'}	11388
									GO:0043174	nucleoside salvage	4	0.524635	{'GO:0009163', 'GO:0043094'}	11389
									GO:0090101	negative regulation of transmembrane receptor protein serine/threonine kinase signaling pathway	6	0.524583	{'GO:0009968', 'GO:0090092'}	11390
									GO:0044406	adhesion of symbiont to host	4	0.524541	{'GO:0051701'}	11391
									GO:1903392	negative regulation of adherens junction organization	6	0.524536	{'GO:1903391', 'GO:0051129'}	11392
									GO:0050872	white fat cell differentiation	5	0.524529	{'GO:0045444'}	11393
									GO:0009967	positive regulation of signal transduction	5	0.524436	{'GO:0048584', 'GO:0010647', 'GO:0009966', 'GO:0023056'}	11394
									GO:0042755	eating behavior	4	0.524312	{'GO:0007631'}	11395
									GO:0090357	regulation of tryptophan metabolic process	6	0.52414	{'GO:0006521'}	11396
									GO:1900226	negative regulation of NLRP3 inflammasome complex assembly	7	0.524093	{'GO:0031333', 'GO:1900225'}	11397
									GO:0002710	negative regulation of T cell mediated immunity	8	0.52355	{'GO:0002707', 'GO:0002823', 'GO:0002709'}	11398
									GO:0010766	negative regulation of sodium ion transport	6	0.523371	{'GO:0002028', 'GO:0043271'}	11399
									GO:2000288	positive regulation of myoblast proliferation	6	0.523329	{'GO:2000291', 'GO:0008284'}	11400
									GO:0007051	spindle organization	3	0.523036	{'GO:0000226', 'GO:0022402'}	11401
									GO:0019748	secondary metabolic process	2	0.522832	{'GO:0008152'}	11402
									GO:0055075	potassium ion homeostasis	4	0.522816	{'GO:0055080', 'GO:0098771'}	11403
									GO:0006208	pyrimidine nucleobase catabolic process	5	0.522707	{'GO:0006206', 'GO:0046113', 'GO:0072529'}	11404
									GO:0002709	regulation of T cell mediated immunity	7	0.522662	{'GO:0002706', 'GO:0002822'}	11405
									GO:0060340	positive regulation of type I interferon-mediated signaling pathway	7	0.522644	{'GO:0045089', 'GO:0001961', 'GO:0060338'}	11406
									GO:0010840	regulation of circadian sleep/wake cycle, wakefulness	5	0.522017	{'GO:0042749'}	11407
									GO:1902751	positive regulation of cell cycle G2/M phase transition	8	0.522002	{'GO:1902749', 'GO:1901989'}	11408
									GO:0036261	7-methylguanosine cap hypermethylation	5	0.521753	{'GO:0001510', 'GO:0036260'}	11409
									GO:0022616	DNA strand elongation	5	0.521631	{'GO:0006259'}	11410
									GO:0031343	positive regulation of cell killing	5	0.521512	{'GO:0048522', 'GO:0031341'}	11411
									GO:0050765	negative regulation of phagocytosis	6	0.521395	{'GO:0050764', 'GO:0045806'}	11412
									GO:0043476	pigment accumulation	2	0.52124	{'GO:0009605', 'GO:0043473'}	11413
									GO:0072091	regulation of stem cell proliferation	5	0.520922	{'GO:0042127'}	11414
									GO:0034440	lipid oxidation	5	0.520914	{'GO:0030258'}	11415
									GO:0090066	regulation of anatomical structure size	3	0.52057	{'GO:0065008'}	11416
									GO:1901135	carbohydrate derivative metabolic process	2	0.520533	{'GO:0008152'}	11417
									GO:0090288	negative regulation of cellular response to growth factor stimulus	5	0.520467	{'GO:0048585', 'GO:0090287'}	11418
									GO:0090329	regulation of DNA-templated DNA replication	7	0.520329	{'GO:0006275'}	11419
									GO:0046349	amino sugar biosynthetic process	4	0.520316	{'GO:0006040', 'GO:1901137'}	11420
									GO:0072525	pyridine-containing compound biosynthetic process	4	0.520264	{'GO:1901566', 'GO:0072524'}	11421
									GO:0043568	positive regulation of insulin-like growth factor receptor signaling pathway	6	0.520099	{'GO:0009967', 'GO:0043567'}	11422
									GO:0048662	negative regulation of smooth muscle cell proliferation	6	0.5199	{'GO:0048660', 'GO:0008285'}	11423
									GO:0030029	actin filament-based process	2	0.519852	{'GO:0009987'}	11424
									GO:0042692	muscle cell differentiation	4	0.519799	{'GO:0030154'}	11425
									GO:0031943	regulation of glucocorticoid metabolic process	5	0.519771	{'GO:0019218', 'GO:0031323', 'GO:0032350'}	11426
									GO:1904880	response to hydrogen sulfide	3	0.519703	{'GO:0042221'}	11427
									GO:0040014	regulation of multicellular organism growth	4	0.519526	{'GO:0048638', 'GO:0051239'}	11428
									GO:0046907	intracellular transport	3	0.519525	{'GO:0051641', 'GO:0006810', 'GO:0051649'}	11429
									GO:0071354	cellular response to interleukin-6	6	0.519268	{'GO:0070741', 'GO:0071345'}	11430
									GO:0099628	neurotransmitter receptor diffusion trapping	4	0.519077	{'GO:0098953'}	11431
									GO:0071372	cellular response to follicle-stimulating hormone stimulus	6	0.518522	{'GO:0071371', 'GO:0032354'}	11432
									GO:0098660	inorganic ion transmembrane transport	3	0.518477	{'GO:0055085'}	11433
									GO:0043516	regulation of DNA damage response, signal transduction by p53 class mediator	5	0.51838	{'GO:0080135', 'GO:1901796'}	11434
									GO:0052803	imidazole-containing compound metabolic process	3	0.518244	{'GO:1901564'}	11435
									GO:1905879	regulation of oogenesis	4	0.518168	{'GO:0060284', 'GO:2000241', 'GO:0051239'}	11436
									GO:0007188	adenylate cyclase-modulating G protein-coupled receptor signaling pathway	4	0.517854	{'GO:0007186'}	11437
									GO:0061448	connective tissue development	4	0.517589	{'GO:0009888'}	11438
									GO:0002717	positive regulation of natural killer cell mediated immunity	7	0.517501	{'GO:0045089', 'GO:0002708', 'GO:0002715'}	11439
									GO:0035855	megakaryocyte development	6	0.516968	{'GO:0061515'}	11440
									GO:2001046	positive regulation of integrin-mediated signaling pathway	6	0.516959	{'GO:0009967', 'GO:2001044'}	11441
									GO:0046503	glycerolipid catabolic process	5	0.516835	{'GO:0046486', 'GO:0044242'}	11442
									GO:0050434	positive regulation of viral transcription	5	0.516462	{'GO:0046782', 'GO:0048524'}	11443
									GO:0043244	regulation of protein-containing complex disassembly	5	0.51626	{'GO:0051128'}	11444
									GO:2000095	regulation of Wnt signaling pathway, planar cell polarity pathway	7	0.515956	{'GO:2000050'}	11445
									GO:1904376	negative regulation of protein localization to cell periphery	6	0.515882	{'GO:1904375', 'GO:1903828'}	11446
									GO:0045446	endothelial cell differentiation	5	0.5157	{'GO:0030855'}	11447
									GO:0019693	ribose phosphate metabolic process	3	0.515569	{'GO:0019637', 'GO:0006796', 'GO:1901135'}	11448
									GO:0002711	positive regulation of T cell mediated immunity	8	0.515541	{'GO:0002709', 'GO:0002708', 'GO:0002824'}	11449
									GO:0090287	regulation of cellular response to growth factor stimulus	4	0.515094	{'GO:0048583'}	11450
									GO:0120039	plasma membrane bounded cell projection morphogenesis	4	0.514929	{'GO:0048858'}	11451
									GO:1903077	negative regulation of protein localization to plasma membrane	7	0.514337	{'GO:1905476', 'GO:1903076', 'GO:1904376'}	11452
									GO:0008543	fibroblast growth factor receptor signaling pathway	6	0.514245	{'GO:0007169'}	11453
									GO:0010883	regulation of lipid storage	4	0.513748	{'GO:0032879'}	11454
									GO:0140105	interleukin-10-mediated signaling pathway	5	0.513562	{'GO:0019221'}	11455
									GO:0034404	nucleobase-containing small molecule biosynthetic process	4	0.513379	{'GO:0055086', 'GO:0034654', 'GO:0044283'}	11456
									GO:2000647	negative regulation of stem cell proliferation	6	0.51298	{'GO:0072091', 'GO:0008285'}	11457
									GO:0006521	regulation of cellular amino acid metabolic process	5	0.512954	{'GO:0033238', 'GO:0080090', 'GO:0010565'}	11458
									GO:0032330	regulation of chondrocyte differentiation	5	0.512427	{'GO:0045595', 'GO:0061035'}	11459
									GO:0007498	mesoderm development	4	0.512182	{'GO:0009888'}	11460
									GO:0120032	regulation of plasma membrane bounded cell projection assembly	6	0.511949	{'GO:0060491', 'GO:0120035'}	11461
									GO:1903509	liposaccharide metabolic process	3	0.51189	{'GO:0006629', 'GO:1901135'}	11462
									GO:0016043	cellular component organization	3	0.511648	{'GO:0071840'}	11463
									GO:0072675	osteoclast fusion	4	0.511247	{'GO:0000768'}	11464
									GO:0070637	pyridine nucleoside metabolic process	4	0.511145	{'GO:0009116', 'GO:0072524'}	11465
									GO:0090200	positive regulation of release of cytochrome c from mitochondria	7	0.510101	{'GO:0010638', 'GO:0090199'}	11466
									GO:0002837	regulation of immune response to tumor cell	5	0.50908	{'GO:0050776', 'GO:0002834'}	11467
									GO:2000050	regulation of non-canonical Wnt signaling pathway	6	0.507268	{'GO:0030111'}	11468
									GO:0080134	regulation of response to stress	4	0.504109	{'GO:0048583'}	11469
									GO:0036260	RNA capping	5	0.503406	{'GO:0000966'}	11470
									GO:0042221	response to chemical	2	0.503022	{'GO:0050896'}	11471
									GO:0010629	negative regulation of gene expression	7	0.502293	{'GO:0010558', 'GO:0010468'}	11472
									GO:1902679	negative regulation of RNA biosynthetic process	7	0.5	{'GO:0051253', 'GO:0010558', 'GO:2001141'}	11473
									GO:0006355	regulation of DNA-templated transcription	7	0.5	{'GO:0010468', 'GO:2001141'}	11474
									GO:0080135	regulation of cellular response to stress	4	0.499321	{'GO:0050794', 'GO:0080134'}	11475
									GO:0070102	interleukin-6-mediated signaling pathway	5	0.498925	{'GO:0019221'}	11476

### Sheet: raw_s5
figure		name	level	go_importance	_parents	rank		full		name	level	go_importance	_parents	rank
	GO:0008150	biological_process	0	0.662108	set()	1			GO:0008150	biological_process	0	0.662108	set()	1
	GO:0009987	cellular process	1	0.645662	{'GO:0008150'}	4			GO:0009987	cellular process	1	0.645662	{'GO:0008150'}	4
	GO:0050896	response to stimulus	1	0.629532	{'GO:0008150'}	8			GO:0010556	regulation of macromolecule biosynthetic process	5	0.635006	{'GO:0031326', 'GO:0060255'}	5
	GO:0007165	signal transduction	2	0.632741	{'GO:0050789', 'GO:0009987'}	6			GO:0007165	signal transduction	2	0.632741	{'GO:0009987', 'GO:0050794'}	6
	GO:0055085	transmembrane transport	2	0.628626	{'GO:0006810', 'GO:0009987'}	11			GO:0051252	regulation of RNA metabolic process	5	0.630536	{'GO:0060255', 'GO:0019219'}	7
	GO:0016192	vesicle-mediated transport	2	0.626375	{'GO:0006810', 'GO:0009987'}	17			GO:0050896	response to stimulus	1	0.629532	{'GO:0008150'}	8
	GO:0030029	actin filament-based process	2	0.622419	{'GO:0009987'}	72			GO:0051234	establishment of localization	2	0.62927	{'GO:0051179'}	9
	GO:0050789	regulation of biological process	2	0.609841	{'GO:0008150'}	4356			GO:0030036	actin cytoskeleton organization	3	0.62868	{'GO:0030029', 'GO:0007010'}	10
	GO:0006810	transport	3	0.628101	{'GO:0008150'}	13			GO:0055085	transmembrane transport	2	0.628626	{'GO:0009987', 'GO:0006810'}	11
	GO:0038034	signal transduction in absence of ligand	3	0.6212	{'GO:0007165'}	136			GO:0051179	localization	1	0.628314	{'GO:0008150'}	12
	GO:0035556	intracellular signal transduction	3	0.620837	{'GO:0007165'}	167			GO:0006810	transport	3	0.628101	{'GO:0051234'}	13
	GO:0002764	immune response-regulating signaling pathway	3	0.618538	{'GO:0007165', 'GO:0050776'}	530			GO:0006629	lipid metabolic process	3	0.627535	{'GO:0044238'}	14
	GO:0098928	presynaptic signal transduction	3	0.617222	{'GO:0007165'}	1004			GO:0006508	proteolysis	4	0.627119	{'GO:0019538'}	15
	GO:0048583	regulation of response to stimulus	3	0.610877	{'GO:0050789'}	4070			GO:0046907	intracellular transport	3	0.626566	{'GO:0051641', 'GO:0006810', 'GO:0051649'}	16
	GO:0002682	regulation of immune system process	3	0.582627	{'GO:0050789'}	5927			GO:0016192	vesicle-mediated transport	2	0.626375	{'GO:0009987', 'GO:0006810'}	17
	GO:0050776	regulation of immune response	4	0.616957	{'GO:0048583', 'GO:0002682'}	1117			GO:0006869	lipid transport	4	0.626249	{'GO:0006810'}	18
	GO:0019222	regulation of metabolic process	3	0.607539	{'GO:0050789'}	4775			GO:0051240	positive regulation of multicellular organismal process	4	0.625705	{'GO:0048518', 'GO:0051239'}	19
	GO:0060255	regulation of macromolecule metabolic process	4	0.613186	{'GO:0019222'}	3021			GO:0019538	protein metabolic process	3	0.625476	{'GO:0043170', 'GO:0044238', 'GO:1901564'}	20
	GO:0019219	regulation of nucleobase-containing compound metabolic process	5	0.599322	{'GO:0019222'}	5381			GO:0044238	primary metabolic process	2	0.625248	{'GO:0008152'}	21
	GO:0051252	regulation of RNA metabolic process	5	0.630536	{'GO:0019219', 'GO:0060255'}	7			GO:0007589	body fluid secretion	4	0.625111	{'GO:0046903', 'GO:0050878'}	22
	GO:0030036	actin cytoskeleton organization	3	0.62868	{'GO:0007010', 'GO:0030029'}	10			GO:0006915	apoptotic process	4	0.624898	{'GO:0012501'}	23
	GO:0007010	cytoskeleton organization	5	0.586004	{'GO:0009987'}	5853			GO:0023056	positive regulation of signaling	4	0.624539	{'GO:0048518', 'GO:0023051'}	24
	GO:0009889	regulation of biosynthetic process	4	0.616594	{'GO:0019222'}	1265			GO:1902531	regulation of intracellular signal transduction	5	0.624525	{'GO:0009966'}	25
	GO:0031323	regulation of cellular metabolic process	4	0.618711	{'GO:0050789', 'GO:0019222'}	482			GO:0045935	positive regulation of nucleobase-containing compound metabolic process	5	0.624496	{'GO:0009893', 'GO:0019219'}	26
	GO:0031326	regulation of cellular biosynthetic process	5	0.619877	{'GO:0009889', 'GO:0031323'}	284			GO:0048858	cell projection morphogenesis	3	0.624335	{'GO:0009653', 'GO:0030030'}	27
	GO:0010556	regulation of macromolecule biosynthetic process	5	0.635006	{'GO:0060255', 'GO:0031326'}	5			GO:0061339	establishment or maintenance of monopolar cell polarity	3	0.624208	{'GO:0007163'}	28
									GO:0098609	cell-cell adhesion	3	0.624044	{'GO:0007155'}	29
									GO:0002312	B cell activation involved in immune response	5	0.623883	{'GO:0042113', 'GO:0002285'}	30
									GO:1903846	positive regulation of cellular response to transforming growth factor beta stimulus	5	0.623706	{'GO:1903844', 'GO:0048584'}	31
									GO:0065008	regulation of biological quality	2	0.623672	{'GO:0065007'}	32
									GO:0051665	membrane raft localization	4	0.623671	{'GO:0051668'}	33
									GO:0031667	response to nutrient levels	2	0.623648	{'GO:0050896'}	34
									GO:0051654	establishment of mitochondrion localization	4	0.623632	{'GO:0051646', 'GO:0051656'}	35
									GO:0065007	biological regulation	1	0.623467	{'GO:0008150'}	36
									GO:0015837	amine transport	5	0.623433	{'GO:0071705'}	37
									GO:0050767	regulation of neurogenesis	6	0.623263	{'GO:0051960', 'GO:0060284'}	38
									GO:0051246	regulation of protein metabolic process	5	0.623252	{'GO:0060255', 'GO:0080090'}	39
									GO:1903047	mitotic cell cycle process	3	0.623222	{'GO:0022402'}	40
									GO:0046903	secretion	4	0.62321	{'GO:0006810'}	41
									GO:0002931	response to ischemia	3	0.623156	{'GO:0006950'}	42
									GO:0098657	import into cell	4	0.623027	{'GO:0006810'}	43
									GO:1903706	regulation of hemopoiesis	4	0.623026	{'GO:0002682', 'GO:0060284', 'GO:2000026'}	44
									GO:0120039	plasma membrane bounded cell projection morphogenesis	4	0.623024	{'GO:0048858'}	45
									GO:0003006	developmental process involved in reproduction	2	0.623019	{'GO:0032502', 'GO:0022414'}	46
									GO:1903371	regulation of endoplasmic reticulum tubular network organization	6	0.623013	{'GO:0033043'}	47
									GO:2001012	mesenchymal cell differentiation involved in renal system development	5	0.622982	{'GO:0048762'}	48
									GO:0048856	anatomical structure development	2	0.622944	{'GO:0032502'}	49
									GO:0019336	phenol-containing compound catabolic process	4	0.622938	{'GO:0018958', 'GO:1901616'}	50
									GO:1904743	negative regulation of telomeric DNA binding	6	0.622873	{'GO:0043392', 'GO:1904742'}	51
									GO:0022618	protein-RNA complex assembly	6	0.622872	{'GO:0071826', 'GO:0065003'}	52
									GO:0045185	maintenance of protein location	3	0.622823	{'GO:0051235'}	53
									GO:0035461	vitamin transmembrane transport	3	0.622788	{'GO:0055085', 'GO:0051180'}	54
									GO:1904188	negative regulation of transformation of host cell by virus	5	0.622769	{'GO:1904187', 'GO:0048525'}	55
									GO:0051642	centrosome localization	3	0.622715	{'GO:0061842'}	56
									GO:0007113	endomitotic cell cycle	4	0.622714	{'GO:0000278'}	57
									GO:0007346	regulation of mitotic cell cycle	5	0.622697	{'GO:0051726'}	58
									GO:0009967	positive regulation of signal transduction	5	0.622681	{'GO:0048584', 'GO:0010647', 'GO:0009966', 'GO:0023056'}	59
									GO:0015888	thiamine transport	5	0.622633	{'GO:0072348', 'GO:0071705', 'GO:0015695', 'GO:0051180'}	60
									GO:0010087	phloem or xylem histogenesis	4	0.622615	{'GO:0009888'}	61
									GO:0015914	phospholipid transport	5	0.622612	{'GO:0006869', 'GO:0015748'}	62
									GO:1901564	organonitrogen compound metabolic process	2	0.622608	{'GO:0008152'}	63
									GO:0015748	organophosphate ester transport	4	0.622587	{'GO:0006810'}	64
									GO:0019220	regulation of phosphate metabolic process	6	0.622584	{'GO:0051174'}	65
									GO:0072161	mesenchymal cell differentiation involved in kidney development	5	0.622581	{'GO:0061005', 'GO:2001012'}	66
									GO:0043090	amino acid import	5	0.622537	{'GO:0006865'}	67
									GO:1905204	negative regulation of connective tissue replacement	6	0.622531	{'GO:0034104', 'GO:1905203'}	68
									GO:0051707	response to other organism	2	0.622501	{'GO:0043207', 'GO:0044419'}	69
									GO:0010884	positive regulation of lipid storage	5	0.622453	{'GO:1905954', 'GO:0010883'}	70
									GO:0045229	external encapsulating structure organization	4	0.622422	{'GO:0016043'}	71
									GO:0030029	actin filament-based process	2	0.622419	{'GO:0009987'}	72
									GO:0010712	regulation of collagen metabolic process	4	0.622381	{'GO:0019222'}	73
									GO:1904596	regulation of connective tissue replacement involved in inflammatory response wound healing	6	0.622375	{'GO:1905203'}	74
									GO:1990963	establishment of blood-retinal barrier	4	0.622304	{'GO:0048468'}	75
									GO:0036367	light adaption	6	0.622301	{'GO:0009642'}	76
									GO:0010604	positive regulation of macromolecule metabolic process	5	0.622256	{'GO:0009893', 'GO:0060255'}	77
									GO:0090398	cellular senescence	3	0.622238	{'GO:0044237'}	78
									GO:0022402	cell cycle process	2	0.622214	{'GO:0009987'}	79
									GO:0042221	response to chemical	2	0.62211	{'GO:0050896'}	80
									GO:0043932	ossification involved in bone remodeling	3	0.622096	{'GO:0001503'}	81
									GO:0070408	carbamoyl phosphate metabolic process	5	0.62207	{'GO:0019637', 'GO:0006796'}	82
									GO:0048522	positive regulation of cellular process	4	0.622032	{'GO:0050794', 'GO:0048518'}	83
									GO:0071401	cellular response to triglyceride	5	0.621989	{'GO:0071396', 'GO:1901701', 'GO:0034014'}	84
									GO:0000715	nucleotide-excision repair, DNA damage recognition	6	0.621947	{'GO:0051276'}	85
									GO:0007584	response to nutrient	3	0.621942	{'GO:0031667', 'GO:0042221'}	86
									GO:0061713	anterior neural tube closure	5	0.62194	{'GO:0060606'}	87
									GO:0006887	exocytosis	3	0.621924	{'GO:0032940', 'GO:0016192'}	88
									GO:0097150	neuronal stem cell population maintenance	3	0.621906	{'GO:0019827'}	89
									GO:0098542	defense response to other organism	3	0.621903	{'GO:0006952', 'GO:0051707'}	90
									GO:0060598	dichotomous subdivision of terminal units involved in mammary gland duct morphogenesis	6	0.621892	{'GO:0060600'}	91
									GO:0015802	basic amino acid transport	5	0.621874	{'GO:0006865'}	92
									GO:0043388	positive regulation of DNA binding	5	0.621822	{'GO:0051101', 'GO:0051099'}	93
									GO:0006139	nucleobase-containing compound metabolic process	3	0.621814	{'GO:0044238'}	94
									GO:0015835	peptidoglycan transport	5	0.621804	{'GO:0071705', 'GO:1901264'}	95
									GO:0009966	regulation of signal transduction	4	0.621798	{'GO:0048583', 'GO:0010646', 'GO:0023051'}	96
									GO:0060067	cervix development	4	0.621796	{'GO:0048608'}	97
									GO:0097324	melanocyte migration	6	0.621795	{'GO:0010631'}	98
									GO:0051701	biological process involved in interaction with host	3	0.621793	{'GO:0044403'}	99
									GO:0120322	lipid modification by small protein conjugation	5	0.621759	{'GO:0030258'}	100
									GO:0030101	natural killer cell activation	4	0.621748	{'GO:0046649'}	101
									GO:0030198	extracellular matrix organization	5	0.621733	{'GO:0043062', 'GO:0045229'}	102
									GO:0009141	nucleoside triphosphate metabolic process	5	0.621719	{'GO:0006753'}	103
									GO:0071691	cardiac muscle thin filament assembly	6	0.621712	{'GO:0007015'}	104
									GO:2000972	positive regulation of detection of glucose	5	0.621685	{'GO:0048584', 'GO:2000970'}	105
									GO:1904976	cellular response to bleomycin	5	0.621659	{'GO:1904975', 'GO:1901701', 'GO:0071417'}	106
									GO:0035542	regulation of SNARE complex assembly	6	0.621659	{'GO:0043254'}	107
									GO:0031054	pre-miRNA processing	6	0.621655	{'GO:0035196'}	108
									GO:0007005	mitochondrion organization	5	0.621597	{'GO:0006996'}	109
									GO:0061572	actin filament bundle organization	6	0.62154	{'GO:0007015'}	110
									GO:0005513	detection of calcium ion	4	0.621532	{'GO:0051592', 'GO:0009593'}	111
									GO:0016037	light absorption	2	0.621484	{'GO:0009987'}	112
									GO:0002253	activation of immune response	2	0.621478	{'GO:0002376', 'GO:0050778'}	113
									GO:0051049	regulation of transport	4	0.62147	{'GO:0032879'}	114
									GO:0071705	nitrogen compound transport	4	0.621467	{'GO:0006810'}	115
									GO:0044752	response to human chorionic gonadotropin	5	0.621465	{'GO:0034698'}	116
									GO:0032502	developmental process	1	0.621462	{'GO:0008150'}	117
									GO:0019221	cytokine-mediated signaling pathway	4	0.621462	{'GO:0007166'}	118
									GO:0106020	regulation of vesicle docking	4	0.621452	{'GO:0050794', 'GO:0032879'}	119
									GO:0051238	sequestering of metal ion	3	0.62145	{'GO:0051235'}	120
									GO:0015848	spermidine transport	5	0.62144	{'GO:0015846', 'GO:0015695'}	121
									GO:0010605	negative regulation of macromolecule metabolic process	5	0.621425	{'GO:0060255', 'GO:0009892'}	122
									GO:0019747	regulation of isoprenoid metabolic process	5	0.621406	{'GO:0031323', 'GO:0019216'}	123
									GO:0051342	regulation of cyclic-nucleotide phosphodiesterase activity	5	0.621395	{'GO:0051336'}	124
									GO:0006766	vitamin metabolic process	3	0.621395	{'GO:0044281'}	125
									GO:0060721	regulation of spongiotrophoblast cell proliferation	6	0.621393	{'GO:0060723'}	126
									GO:0010226	response to lithium ion	4	0.621357	{'GO:0010038'}	127
									GO:0048588	developmental cell growth	3	0.62134	{'GO:0016049', 'GO:0048589'}	128
									GO:1904914	negative regulation of establishment of protein-containing complex localization to telomere	4	0.621301	{'GO:1904913', 'GO:0048519'}	129
									GO:0086021	SA node cell to atrial cardiac muscle cell communication by electrical coupling	5	0.621263	{'GO:0086070', 'GO:0086064'}	130
									GO:0034085	establishment of sister chromatid cohesion	3	0.621263	{'GO:0022402'}	131
									GO:0002376	immune system process	1	0.621258	{'GO:0008150'}	132
									GO:0031349	positive regulation of defense response	5	0.621242	{'GO:0048584', 'GO:0031347'}	133
									GO:0055096	low-density lipoprotein particle mediated signaling	4	0.621224	{'GO:0055095'}	134
									GO:0098759	cellular response to interleukin-8	6	0.621224	{'GO:0071345', 'GO:0098758'}	135
									GO:0038034	signal transduction in absence of ligand	3	0.6212	{'GO:0007165'}	136
									GO:0043603	amide metabolic process	2	0.621192	{'GO:0008152'}	137
									GO:0048050	post-embryonic eye morphogenesis	6	0.62118	{'GO:0048592'}	138
									GO:1905243	cellular response to 3,3',5-triiodo-L-thyronine	5	0.621166	{'GO:1901701', 'GO:0071230', 'GO:0071417', 'GO:1905242', 'GO:0071407'}	139
									GO:0019079	viral genome replication	2	0.621159	{'GO:0016032'}	140
									GO:0032787	monocarboxylic acid metabolic process	6	0.621117	{'GO:0019752'}	141
									GO:0061771	response to caloric restriction	3	0.621112	{'GO:0031667', 'GO:0006950'}	142
									GO:0061162	establishment of monopolar cell polarity	4	0.621106	{'GO:0030010', 'GO:0061339'}	143
									GO:1903841	cellular response to arsenite(3-)	5	0.621099	{'GO:1903840', 'GO:1901701', 'GO:0071243'}	144
									GO:0140460	response to Gram-negative bacterium	4	0.621099	{'GO:0009617'}	145
									GO:0006021	inositol biosynthetic process	6	0.621071	{'GO:0046173', 'GO:0006020'}	146
									GO:0009653	anatomical structure morphogenesis	2	0.621067	{'GO:0032502'}	147
									GO:0072110	glomerular mesangial cell proliferation	4	0.621049	{'GO:0072111'}	148
									GO:0006936	muscle contraction	4	0.621028	{'GO:0003012'}	149
									GO:0042628	mating plug formation	2	0.621023	{'GO:0022414'}	150
									GO:0006396	RNA processing	3	0.621022	{'GO:0044238'}	151
									GO:0097017	renal protein absorption	5	0.621014	{'GO:0070293'}	152
									GO:0006996	organelle organization	4	0.620988	{'GO:0016043'}	153
									GO:0097084	vascular associated smooth muscle cell development	5	0.620978	{'GO:0055001'}	154
									GO:0060009	Sertoli cell development	3	0.620977	{'GO:0003006', 'GO:0002064'}	155
									GO:1904835	dorsal root ganglion morphogenesis	5	0.620942	{'GO:0061552'}	156
									GO:1901419	regulation of response to alcohol	4	0.620925	{'GO:0048583'}	157
									GO:0051615	histamine uptake	6	0.620923	{'GO:0051608', 'GO:0001504'}	158
									GO:1990700	nucleolar chromatin organization	4	0.620914	{'GO:0016043'}	159
									GO:0010643	cell communication by chemical coupling	3	0.620895	{'GO:0007154'}	160
									GO:0140115	export across plasma membrane	3	0.62089	{'GO:0140352', 'GO:0055085'}	161
									GO:0072340	lactam catabolic process	4	0.620874	{'GO:0072338', 'GO:1901565'}	162
									GO:0048147	negative regulation of fibroblast proliferation	6	0.620874	{'GO:0048145', 'GO:0008285'}	163
									GO:0099024	plasma membrane invagination	6	0.620859	{'GO:0010324'}	164
									GO:0030026	intracellular manganese ion homeostasis	5	0.620856	{'GO:0055071', 'GO:0030003'}	165
									GO:1904895	ESCRT complex assembly	6	0.620838	{'GO:0065003'}	166
									GO:0035556	intracellular signal transduction	3	0.620837	{'GO:0007165'}	167
									GO:0050793	regulation of developmental process	3	0.620834	{'GO:0050789'}	168
									GO:0051365	cellular response to potassium ion starvation	5	0.620827	{'GO:0009267'}	169
									GO:0060573	cell fate specification involved in pattern specification	4	0.620805	{'GO:0001708'}	170
									GO:0007155	cell adhesion	2	0.620803	{'GO:0009987'}	171
									GO:0035502	metanephric part of ureteric bud development	4	0.620779	{'GO:0035295'}	172
									GO:0008277	regulation of G protein-coupled receptor signaling pathway	5	0.620765	{'GO:0009966'}	173
									GO:0071865	regulation of apoptotic process in bone marrow cell	6	0.62076	{'GO:0042981'}	174
									GO:0071384	cellular response to corticosteroid stimulus	6	0.620758	{'GO:0031960', 'GO:0071383'}	175
									GO:0035493	SNARE complex assembly	6	0.620755	{'GO:0065003'}	176
									GO:0098773	skin epidermis development	5	0.620752	{'GO:0008544', 'GO:0060429'}	177
									GO:0044321	response to leptin	4	0.620733	{'GO:0009725'}	178
									GO:0050890	cognition	4	0.620718	{'GO:0050877'}	179
									GO:0010159	specification of animal organ position	4	0.620714	{'GO:0003002'}	180
									GO:0042360	vitamin E metabolic process	3	0.620711	{'GO:1901615', 'GO:0006775'}	181
									GO:0006897	endocytosis	3	0.620706	{'GO:0098657', 'GO:0016192'}	182
									GO:0051905	establishment of pigment granule localization	5	0.620683	{'GO:0051650'}	183
									GO:0060426	lung vasculature development	5	0.620681	{'GO:0001944'}	184
									GO:0062126	fatty acid primary amide metabolic process	3	0.620659	{'GO:1901568', 'GO:0043603', 'GO:1901564'}	185
									GO:0022607	cellular component assembly	4	0.62065	{'GO:0016043'}	186
									GO:0070842	aggresome assembly	6	0.620601	{'GO:0070841'}	187
									GO:1902631	negative regulation of membrane hyperpolarization	4	0.620582	{'GO:1902630', 'GO:0048519'}	188
									GO:0098754	detoxification	1	0.620546	{'GO:0008150'}	189
									GO:0006067	ethanol metabolic process	5	0.620521	{'GO:0034308'}	190
									GO:0010002	cardioblast differentiation	5	0.620519	{'GO:0035051', 'GO:0048863'}	191
									GO:2000970	regulation of detection of glucose	4	0.620519	{'GO:0048583'}	192
									GO:0071460	cellular response to cell-matrix adhesion	3	0.620514	{'GO:0051716'}	193
									GO:0061245	establishment or maintenance of bipolar cell polarity	3	0.620509	{'GO:0007163'}	194
									GO:0097191	extrinsic apoptotic signaling pathway	4	0.620481	{'GO:0007166', 'GO:0097190'}	195
									GO:0072659	protein localization to plasma membrane	5	0.620462	{'GO:0072657', 'GO:1990778'}	196
									GO:0006868	glutamine transport	5	0.62046	{'GO:0071705', 'GO:0046942', 'GO:0015804'}	197
									GO:0003095	pressure natriuresis	6	0.620457	{'GO:0001977'}	198
									GO:0030111	regulation of Wnt signaling pathway	5	0.620435	{'GO:0009966'}	199
									GO:0022617	extracellular matrix disassembly	5	0.620429	{'GO:0022411', 'GO:0030198'}	200
									GO:0031923	pyridoxine transport	5	0.620412	{'GO:0015850', 'GO:0031919'}	201
									GO:0032506	cytokinetic process	3	0.620403	{'GO:0022402'}	202
									GO:0006413	translational initiation	3	0.620399	{'GO:0044237'}	203
									GO:1904010	response to Aroclor 1254	3	0.620397	{'GO:0042221'}	204
									GO:0120009	intermembrane lipid transfer	5	0.620396	{'GO:0061024', 'GO:0006869'}	205
									GO:0060184	cell cycle switching	3	0.620394	{'GO:0022402'}	206
									GO:1904973	positive regulation of viral translation	5	0.620393	{'GO:1904971', 'GO:0048524'}	207
									GO:0061105	regulation of stomach neuroendocrine cell differentiation	6	0.62038	{'GO:0045664', 'GO:0030856'}	208
									GO:0006487	protein N-linked glycosylation	5	0.620377	{'GO:0006486'}	209
									GO:0032940	secretion by cell	3	0.620376	{'GO:0140352', 'GO:0046903'}	210
									GO:0016070	RNA metabolic process	4	0.620374	{'GO:0090304'}	211
									GO:0051241	negative regulation of multicellular organismal process	4	0.620371	{'GO:0048519', 'GO:0051239'}	212
									GO:0044088	regulation of vacuole organization	6	0.620371	{'GO:0033043'}	213
									GO:0006805	xenobiotic metabolic process	3	0.620365	{'GO:0044237'}	214
									GO:0071257	cellular response to electrical stimulus	4	0.62035	{'GO:0051602', 'GO:0071214'}	215
									GO:0042060	wound healing	4	0.620348	{'GO:0009611'}	216
									GO:0050975	sensory perception of touch	6	0.620345	{'GO:0050954'}	217
									GO:0031347	regulation of defense response	5	0.620327	{'GO:0080134'}	218
									GO:0021797	forebrain anterior/posterior pattern specification	5	0.620325	{'GO:0009952'}	219
									GO:1904705	regulation of vascular associated smooth muscle cell proliferation	6	0.620324	{'GO:0048660'}	220
									GO:0140353	lipid export from cell	3	0.620314	{'GO:0140352', 'GO:0006869'}	221
									GO:1990403	embryonic brain development	5	0.620304	{'GO:0048568'}	222
									GO:0035089	establishment of apical/basal cell polarity	5	0.620299	{'GO:0035088', 'GO:0061162'}	223
									GO:1905070	anterior visceral endoderm cell migration	4	0.62029	{'GO:0016477'}	224
									GO:0035137	hindlimb morphogenesis	5	0.62029	{'GO:0035108'}	225
									GO:0010312	detoxification of zinc ion	3	0.620282	{'GO:0061687'}	226
									GO:2000532	regulation of renal albumin absorption	6	0.620278	{'GO:0098801'}	227
									GO:0072163	mesonephric epithelium development	6	0.620275	{'GO:0072073'}	228
									GO:0002791	regulation of peptide secretion	6	0.620273	{'GO:0090087', 'GO:0051046'}	229
									GO:2000226	regulation of pancreatic A cell differentiation	6	0.620273	{'GO:0030856'}	230
									GO:0140754	reorganization of cellular membranes to establish viral sites of replication	4	0.620271	{'GO:0051702'}	231
									GO:0001695	histamine catabolic process	4	0.620268	{'GO:0042402', 'GO:0001692', 'GO:0052805'}	232
									GO:0062099	negative regulation of programmed necrotic cell death	6	0.620231	{'GO:0062098', 'GO:0043069'}	233
									GO:0043584	nose development	5	0.620202	{'GO:0007423'}	234
									GO:0072015	podocyte development	6	0.620184	{'GO:0072310'}	235
									GO:1904199	positive regulation of regulation of vascular associated smooth muscle cell membrane depolarization	5	0.620174	{'GO:1904181'}	236
									GO:0099174	regulation of presynapse organization	6	0.620171	{'GO:0050807'}	237
									GO:0021683	cerebellar granular layer morphogenesis	3	0.620167	{'GO:0009653'}	238
									GO:0060785	regulation of apoptosis involved in tissue homeostasis	6	0.620164	{'GO:0042981'}	239
									GO:0099163	synaptic signaling by nitric oxide	5	0.620161	{'GO:0099536'}	240
									GO:0071692	protein localization to extracellular region	5	0.620154	{'GO:0008104'}	241
									GO:0006882	intracellular zinc ion homeostasis	4	0.62015	{'GO:0098771', 'GO:0030003'}	242
									GO:0043933	protein-containing complex organization	4	0.620149	{'GO:0016043'}	243
									GO:0021764	amygdala development	3	0.620143	{'GO:0048856'}	244
									GO:0044782	cilium organization	5	0.620134	{'GO:0120036', 'GO:0006996'}	245
									GO:0003142	cardiogenic plate morphogenesis	3	0.620124	{'GO:0009653'}	246
									GO:0061189	positive regulation of sclerotome development	5	0.620118	{'GO:0061190', 'GO:0051094'}	247
									GO:0150104	transport across blood-brain barrier	5	0.620117	{'GO:0010232'}	248
									GO:0072657	protein localization to membrane	4	0.620116	{'GO:0008104', 'GO:0051668'}	249
									GO:0036517	chemoattraction of serotonergic neuron axon	6	0.620115	{'GO:0061642'}	250
									GO:0097576	vacuole fusion	6	0.620108	{'GO:0007033', 'GO:0048284'}	251
									GO:1905205	positive regulation of connective tissue replacement	6	0.620101	{'GO:1905203', 'GO:0034105'}	252
									GO:0015833	peptide transport	6	0.620096	{'GO:0042886'}	253
									GO:1905349	ciliary transition zone assembly	5	0.620087	{'GO:0022607'}	254
									GO:2000043	regulation of cardiac cell fate specification	6	0.620073	{'GO:1905207', 'GO:0042659'}	255
									GO:0001944	vasculature development	4	0.62006	{'GO:0048731'}	256
									GO:0009646	response to absence of light	6	0.620053	{'GO:0009642'}	257
									GO:0019751	polyol metabolic process	4	0.620051	{'GO:0006066'}	258
									GO:0065009	regulation of molecular function	2	0.620035	{'GO:0065007'}	259
									GO:2001233	regulation of apoptotic signaling pathway	5	0.620025	{'GO:0042981', 'GO:0009966'}	260
									GO:0006721	terpenoid metabolic process	5	0.620022	{'GO:0006720'}	261
									GO:0070293	renal absorption	4	0.62002	{'GO:0003014'}	262
									GO:0008015	blood circulation	4	0.620001	{'GO:0003013'}	263
									GO:0051649	establishment of localization in cell	3	0.619998	{'GO:0051234'}	264
									GO:0008052	sensory organ boundary specification	5	0.619997	{'GO:0010160'}	265
									GO:0160054	microfibril assembly	5	0.619996	{'GO:0097435', 'GO:0022607'}	266
									GO:0071826	protein-RNA complex organization	5	0.619987	{'GO:0043933'}	267
									GO:0071505	response to mycophenolic acid	4	0.619977	{'GO:1901700', 'GO:0014070'}	268
									GO:1904971	regulation of viral translation	4	0.619975	{'GO:0050792'}	269
									GO:0045321	leukocyte activation	2	0.619974	{'GO:0001775', 'GO:0002376'}	270
									GO:0010578	regulation of adenylate cyclase activity involved in G protein-coupled receptor signaling pathway	6	0.619956	{'GO:0045761'}	271
									GO:0034504	protein localization to nucleus	6	0.619951	{'GO:0033365'}	272
									GO:2001109	regulation of lens epithelial cell proliferation	6	0.619928	{'GO:0050678'}	273
									GO:0015695	organic cation transport	4	0.619916	{'GO:0006810'}	274
									GO:0098758	response to interleukin-8	5	0.619912	{'GO:0034097'}	275
									GO:0022613	ribonucleoprotein complex biogenesis	4	0.619907	{'GO:0044085'}	276
									GO:0002009	morphogenesis of an epithelium	4	0.619906	{'GO:0048729'}	277
									GO:0009838	abscission	2	0.619901	{'GO:0032502'}	278
									GO:2001112	regulation of cellular response to hepatocyte growth factor stimulus	5	0.619897	{'GO:0090287'}	279
									GO:0001885	endothelial cell development	5	0.619896	{'GO:0002064'}	280
									GO:0031268	pseudopodium organization	6	0.619889	{'GO:0120036'}	281
									GO:0060914	heart formation	4	0.619881	{'GO:0048645'}	282
									GO:0060981	cell migration involved in coronary angiogenesis	5	0.619878	{'GO:0060973'}	283
									GO:0031326	regulation of cellular biosynthetic process	5	0.619877	{'GO:0009889', 'GO:0031323'}	284
									GO:1905719	protein localization to perinuclear region of cytoplasm	5	0.619871	{'GO:0008104'}	285
									GO:1901629	regulation of presynaptic membrane organization	6	0.61987	{'GO:0050807'}	286
									GO:0010042	response to manganese ion	4	0.619863	{'GO:0010038'}	287
									GO:0034311	diol metabolic process	5	0.619858	{'GO:0019751'}	288
									GO:0047484	regulation of response to osmotic stress	5	0.61985	{'GO:0080134'}	289
									GO:0006281	DNA repair	5	0.619847	{'GO:0006974', 'GO:0006259'}	290
									GO:0034201	response to oleic acid	5	0.619826	{'GO:0070542'}	291
									GO:0045912	negative regulation of carbohydrate metabolic process	5	0.619825	{'GO:0006109', 'GO:0009892'}	292
									GO:0040011	locomotion	1	0.619814	{'GO:0008150'}	293
									GO:0009311	oligosaccharide metabolic process	4	0.619812	{'GO:0005975'}	294
									GO:0051904	pigment granule transport	4	0.619809	{'GO:0006810', 'GO:0051905', 'GO:0051875'}	295
									GO:0060097	cytoskeletal rearrangement involved in phagocytosis, engulfment	6	0.619803	{'GO:0007010'}	296
									GO:1900449	regulation of glutamate receptor signaling pathway	5	0.619783	{'GO:0009966'}	297
									GO:0090168	Golgi reassembly	5	0.619773	{'GO:0022607', 'GO:0007030'}	298
									GO:0071464	cellular response to hydrostatic pressure	4	0.619762	{'GO:0051599', 'GO:0071462', 'GO:0062197'}	299
									GO:2000900	cyclodextrin metabolic process	5	0.619757	{'GO:0044042', 'GO:0009311'}	300
									GO:0060021	roof of mouth development	3	0.619755	{'GO:0048856'}	301
									GO:0010877	lipid transport involved in lipid storage	5	0.619754	{'GO:0006869'}	302
									GO:0036211	protein modification process	4	0.619743	{'GO:0043412', 'GO:0019538'}	303
									GO:0006003	fructose 2,6-bisphosphate metabolic process	3	0.619743	{'GO:0019637', 'GO:0006796', 'GO:1901135'}	304
									GO:0071258	cellular response to gravity	4	0.619719	{'GO:0009629', 'GO:0071214'}	305
									GO:0120035	regulation of plasma membrane bounded cell projection organization	6	0.619717	{'GO:0031344'}	306
									GO:0071976	cell gliding	3	0.61971	{'GO:0048870'}	307
									GO:0097476	spinal cord motor neuron migration	6	0.6197	{'GO:0097475'}	308
									GO:0060974	cell migration involved in heart formation	5	0.619698	{'GO:0060973'}	309
									GO:0071504	cellular response to heparin	5	0.619697	{'GO:1901701', 'GO:0071417', 'GO:0071503'}	310
									GO:1903025	regulation of RNA polymerase II regulatory region sequence-specific DNA binding	6	0.619694	{'GO:2000677'}	311
									GO:0051046	regulation of secretion	5	0.61969	{'GO:0051049'}	312
									GO:0060430	lung saccule development	3	0.619689	{'GO:0048856'}	313
									GO:0071400	cellular response to oleic acid	6	0.619688	{'GO:0071398', 'GO:0034201'}	314
									GO:0055015	ventricular cardiac muscle cell development	6	0.619679	{'GO:0055013'}	315
									GO:0045913	positive regulation of carbohydrate metabolic process	5	0.619677	{'GO:0009893', 'GO:0006109'}	316
									GO:0099563	modification of synaptic structure	6	0.619674	{'GO:0050808'}	317
									GO:0055086	nucleobase-containing small molecule metabolic process	3	0.619655	{'GO:0006139', 'GO:0044281'}	318
									GO:0006639	acylglycerol metabolic process	5	0.619652	{'GO:0046486', 'GO:0006638'}	319
									GO:1905179	negative regulation of cardiac muscle tissue regeneration	6	0.619648	{'GO:0048640', 'GO:1905178'}	320
									GO:0099044	vesicle tethering to endoplasmic reticulum	5	0.619627	{'GO:0099022'}	321
									GO:0009233	menaquinone metabolic process	4	0.619624	{'GO:0042180'}	322
									GO:1903575	cornified envelope assembly	6	0.619622	{'GO:0007009', 'GO:0071709'}	323
									GO:0099017	maintenance of protein localization at cell tip	4	0.619615	{'GO:0032507'}	324
									GO:0003051	angiotensin-mediated drinking behavior	5	0.619615	{'GO:0042756'}	325
									GO:0042386	hemocyte differentiation	2	0.619611	{'GO:0002376', 'GO:0030154'}	326
									GO:0043207	response to external biotic stimulus	3	0.61961	{'GO:0009607', 'GO:0009605'}	327
									GO:0036303	lymph vessel morphogenesis	3	0.619594	{'GO:0009653'}	328
									GO:0090193	positive regulation of glomerulus development	6	0.619592	{'GO:0090184', 'GO:0090192'}	329
									GO:0052805	imidazole-containing compound catabolic process	4	0.619584	{'GO:0052803', 'GO:1901565'}	330
									GO:0043412	macromolecule modification	3	0.619582	{'GO:0043170'}	331
									GO:0030163	protein catabolic process	4	0.619581	{'GO:0019538', 'GO:0009057', 'GO:1901565'}	332
									GO:0010157	response to chlorate	4	0.61958	{'GO:1901700'}	333
									GO:0006811	monoatomic ion transport	4	0.619579	{'GO:0006810'}	334
									GO:0060020	Bergmann glial cell differentiation	6	0.619578	{'GO:0048708'}	335
									GO:0010816	calcitonin catabolic process	3	0.619565	{'GO:0043603', 'GO:0042447', 'GO:1901565'}	336
									GO:0007517	muscle organ development	4	0.619562	{'GO:0061061', 'GO:0048513'}	337
									GO:2001138	regulation of phospholipid transport	6	0.619561	{'GO:0032368'}	338
									GO:0099560	synaptic membrane adhesion	5	0.619545	{'GO:0098742'}	339
									GO:0043114	regulation of vascular permeability	3	0.619538	{'GO:0003018', 'GO:0065008'}	340
									GO:0001782	B cell homeostasis	4	0.619529	{'GO:0002260'}	341
									GO:0010918	positive regulation of mitochondrial membrane potential	5	0.619527	{'GO:0051881', 'GO:0045838'}	342
									GO:0030522	intracellular receptor signaling pathway	4	0.619523	{'GO:0035556'}	343
									GO:0051546	keratinocyte migration	6	0.619512	{'GO:0010631'}	344
									GO:0021722	superior olivary nucleus maturation	4	0.619493	{'GO:0071695'}	345
									GO:0071229	cellular response to acid chemical	4	0.61949	{'GO:0070887', 'GO:0001101'}	346
									GO:0060075	regulation of resting membrane potential	4	0.619486	{'GO:0042391'}	347
									GO:0009792	embryo development ending in birth or egg hatching	4	0.619478	{'GO:0009790'}	348
									GO:0071295	cellular response to vitamin	5	0.619477	{'GO:0031670', 'GO:0033273'}	349
									GO:1904246	negative regulation of polynucleotide adenylyltransferase activity	6	0.619464	{'GO:1904245', 'GO:0051348'}	350
									GO:0099072	regulation of postsynaptic membrane neurotransmitter receptor levels	3	0.619462	{'GO:0065008'}	351
									GO:0061371	determination of heart left/right asymmetry	6	0.619458	{'GO:0007368'}	352
									GO:1990401	embryonic lung development	5	0.619452	{'GO:0048568'}	353
									GO:0019724	B cell mediated immunity	5	0.619446	{'GO:0002449', 'GO:0002460'}	354
									GO:0021547	midbrain-hindbrain boundary initiation	4	0.619439	{'GO:0048859', 'GO:0003002'}	355
									GO:0051608	histamine transport	5	0.619436	{'GO:0071705'}	356
									GO:0001887	selenium compound metabolic process	3	0.619432	{'GO:0044237'}	357
									GO:0042391	regulation of membrane potential	3	0.619421	{'GO:0065008'}	358
									GO:0060112	generation of ovulation cycle rhythm	3	0.61942	{'GO:0022602'}	359
									GO:0042361	menaquinone catabolic process	5	0.619411	{'GO:0042182', 'GO:0009233'}	360
									GO:0021649	vestibulocochlear nerve structural organization	4	0.61937	{'GO:0021604'}	361
									GO:0044793	negative regulation by host of viral process	6	0.619361	{'GO:0044788'}	362
									GO:0007613	memory	4	0.619359	{'GO:0007611'}	363
									GO:0097398	cellular response to interleukin-17	6	0.619352	{'GO:0071345', 'GO:0097396'}	364
									GO:0086043	bundle of His cell action potential	6	0.619351	{'GO:0086001'}	365
									GO:0072205	metanephric collecting duct development	5	0.619339	{'GO:0072044'}	366
									GO:0060672	epithelial cell morphogenesis involved in placental branching	4	0.619331	{'GO:0048598', 'GO:0003382'}	367
									GO:0043363	nucleate erythrocyte differentiation	6	0.619331	{'GO:0030218'}	368
									GO:0075523	viral translational frameshifting	2	0.61932	{'GO:0016032'}	369
									GO:0090235	regulation of metaphase plate congression	4	0.619315	{'GO:0032879'}	370
									GO:0014010	Schwann cell proliferation	4	0.619315	{'GO:0014009'}	371
									GO:0006465	signal peptide processing	3	0.619315	{'GO:0016485', 'GO:0006518'}	372
									GO:1905285	fibrous ring of heart morphogenesis	4	0.619313	{'GO:0048729'}	373
									GO:0036076	ligamentous ossification	3	0.619304	{'GO:0001503'}	374
									GO:0036345	platelet maturation	4	0.619294	{'GO:0048469'}	375
									GO:0002684	positive regulation of immune system process	4	0.619292	{'GO:0048518', 'GO:0002682'}	376
									GO:0014906	myotube cell development involved in skeletal muscle regeneration	6	0.619291	{'GO:0014904'}	377
									GO:0010649	regulation of cell communication by electrical coupling	5	0.619289	{'GO:0010646'}	378
									GO:0001764	neuron migration	4	0.619288	{'GO:0016477'}	379
									GO:0098586	cellular response to virus	4	0.619285	{'GO:0009615'}	380
									GO:0035904	aorta development	5	0.619284	{'GO:0060840'}	381
									GO:0097237	cellular response to toxic substance	4	0.619281	{'GO:0070887', 'GO:0009636'}	382
									GO:0090087	regulation of peptide transport	5	0.619274	{'GO:0051049'}	383
									GO:0009267	cellular response to starvation	4	0.619274	{'GO:0042594', 'GO:0033554', 'GO:0031669'}	384
									GO:0010715	regulation of extracellular matrix disassembly	6	0.619268	{'GO:1903053'}	385
									GO:0035989	tendon development	5	0.619263	{'GO:0061448'}	386
									GO:0051716	cellular response to stimulus	2	0.619258	{'GO:0009987', 'GO:0050896'}	387
									GO:0032409	regulation of transporter activity	3	0.619249	{'GO:0065009'}	388
									GO:0021633	optic nerve structural organization	4	0.619244	{'GO:0021604'}	389
									GO:0051258	protein polymerization	6	0.619235	{'GO:0065003'}	390
									GO:1990697	protein depalmitoleylation	6	0.619235	{'GO:0035601', 'GO:0042159'}	391
									GO:0043049	otic placode formation	4	0.619234	{'GO:0060788'}	392
									GO:0072310	glomerular epithelial cell development	5	0.619208	{'GO:0002064'}	393
									GO:0048757	pigment granule maturation	3	0.619207	{'GO:0043482', 'GO:0021700'}	394
									GO:0034196	acylglycerol transport	5	0.619204	{'GO:0006869'}	395
									GO:1990268	response to gold nanoparticle	4	0.619194	{'GO:1990267'}	396
									GO:0099536	synaptic signaling	4	0.619188	{'GO:0007267'}	397
									GO:0072278	metanephric comma-shaped body morphogenesis	4	0.619183	{'GO:0072049'}	398
									GO:0090326	positive regulation of locomotion involved in locomotory behavior	5	0.619181	{'GO:0040017', 'GO:0048520', 'GO:0090325'}	399
									GO:0045108	regulation of intermediate filament polymerization or depolymerization	5	0.619178	{'GO:0051128'}	400
									GO:1901545	response to raffinose	5	0.619175	{'GO:0009743'}	401
									GO:0070075	tear secretion	3	0.619163	{'GO:0007589', 'GO:0032941'}	402
									GO:0120031	plasma membrane bounded cell projection assembly	6	0.619163	{'GO:0120036', 'GO:0030031'}	403
									GO:0072735	response to tert-butyl hydroperoxide	6	0.619161	{'GO:0033195'}	404
									GO:0051051	negative regulation of transport	4	0.619158	{'GO:0048519', 'GO:0051049'}	405
									GO:0140546	defense response to symbiont	4	0.619134	{'GO:0098542'}	406
									GO:0051180	vitamin transport	4	0.619131	{'GO:0006810'}	407
									GO:0071231	cellular response to folic acid	5	0.61913	{'GO:0071295', 'GO:1901701', 'GO:0071417', 'GO:0051593', 'GO:0071407'}	408
									GO:2000016	negative regulation of determination of dorsal identity	5	0.619114	{'GO:0051241', 'GO:2000015'}	409
									GO:0015920	lipopolysaccharide transport	5	0.619101	{'GO:0006869', 'GO:1901264'}	410
									GO:0001768	establishment of T cell polarity	5	0.619094	{'GO:0001767'}	411
									GO:0021647	vestibulocochlear nerve maturation	6	0.619093	{'GO:0021605'}	412
									GO:0070841	inclusion body assembly	5	0.619091	{'GO:0022607'}	413
									GO:0034589	hydroxyproline transport	5	0.619084	{'GO:0006865', 'GO:0072337', 'GO:0046942'}	414
									GO:0002574	thrombocyte differentiation	5	0.619083	{'GO:0030099'}	415
									GO:0048869	cellular developmental process	2	0.619079	{'GO:0009987', 'GO:0032502'}	416
									GO:0090134	cell migration involved in mesendoderm migration	6	0.619072	{'GO:0042074'}	417
									GO:0072719	cellular response to cisplatin	4	0.619045	{'GO:0070887', 'GO:0072718'}	418
									GO:0015931	nucleobase-containing compound transport	5	0.619044	{'GO:0071705'}	419
									GO:0048382	mesendoderm development	3	0.619042	{'GO:0048856'}	420
									GO:2000242	negative regulation of reproductive process	4	0.619035	{'GO:0048519', 'GO:2000241'}	421
									GO:0042886	amide transport	5	0.619029	{'GO:0071705'}	422
									GO:0042371	vitamin K biosynthetic process	5	0.619027	{'GO:0042373', 'GO:0042181', 'GO:0042362'}	423
									GO:0060259	regulation of feeding behavior	5	0.619022	{'GO:0050795'}	424
									GO:0021665	rhombomere 5 structural organization	4	0.619019	{'GO:0021595'}	425
									GO:0033750	ribosome localization	3	0.619009	{'GO:0051640'}	426
									GO:0140975	disruption of cellular anatomical structure in another organism	3	0.619007	{'GO:0141060'}	427
									GO:0052111	symbiont-mediated disruption of host anatomical structure	3	0.619007	{'GO:0141060'}	428
									GO:0045611	negative regulation of hemocyte differentiation	5	0.618993	{'GO:0045610', 'GO:0045596', 'GO:0002683'}	429
									GO:0071500	cellular response to nitrosative stress	4	0.618979	{'GO:0051409', 'GO:0062197'}	430
									GO:0051656	establishment of organelle localization	3	0.618967	{'GO:0051234', 'GO:0051640'}	431
									GO:0060467	negative regulation of fertilization	5	0.61896	{'GO:2000242', 'GO:0080154'}	432
									GO:0002507	tolerance induction	2	0.61896	{'GO:0002376'}	433
									GO:0033567	DNA replication, Okazaki fragment processing	5	0.618959	{'GO:0006259'}	434
									GO:0071217	cellular response to external biotic stimulus	4	0.618955	{'GO:0043207', 'GO:0071496', 'GO:0071216'}	435
									GO:0060599	lateral sprouting involved in mammary gland duct morphogenesis	6	0.61895	{'GO:0060601'}	436
									GO:0002768	immune response-regulating cell surface receptor signaling pathway	4	0.618947	{'GO:0007166', 'GO:0002764'}	437
									GO:0006836	neurotransmitter transport	4	0.618932	{'GO:0006810'}	438
									GO:0010987	negative regulation of high-density lipoprotein particle clearance	6	0.618928	{'GO:0010982', 'GO:0010985'}	439
									GO:1901293	nucleoside phosphate biosynthetic process	4	0.618928	{'GO:0034654', 'GO:0006753', 'GO:0090407'}	440
									GO:0006837	serotonin transport	5	0.618924	{'GO:0015850', 'GO:0015844'}	441
									GO:2000821	regulation of grooming behavior	5	0.618924	{'GO:0050795'}	442
									GO:0019086	late viral transcription	3	0.618922	{'GO:0019083'}	443
									GO:0048731	system development	3	0.61892	{'GO:0048856'}	444
									GO:1903906	regulation of plasma membrane raft polarization	5	0.618911	{'GO:0060341', 'GO:1903729'}	445
									GO:0044249	cellular biosynthetic process	3	0.618898	{'GO:0009058', 'GO:0044237'}	446
									GO:0044849	estrous cycle	3	0.61889	{'GO:0042698'}	447
									GO:0071495	cellular response to endogenous stimulus	3	0.61888	{'GO:0009719'}	448
									GO:0035176	social behavior	2	0.618874	{'GO:0007610', 'GO:0051703'}	449
									GO:0002895	regulation of central B cell tolerance induction	6	0.618871	{'GO:0002646', 'GO:0002661'}	450
									GO:1905952	regulation of lipid localization	4	0.618869	{'GO:0032879'}	451
									GO:0097120	receptor localization to synapse	3	0.618868	{'GO:0031503'}	452
									GO:1903056	regulation of melanosome organization	6	0.618867	{'GO:0033043'}	453
									GO:0060249	anatomical structure homeostasis	3	0.618862	{'GO:0048871'}	454
									GO:0051877	pigment granule aggregation in cell center	6	0.618847	{'GO:0051905'}	455
									GO:1905039	carboxylic acid transmembrane transport	4	0.618846	{'GO:1903825', 'GO:0046942'}	456
									GO:0043157	response to cation stress	5	0.618846	{'GO:0009651'}	457
									GO:0051352	negative regulation of ligase activity	5	0.618842	{'GO:0043086', 'GO:0051340'}	458
									GO:0097490	sympathetic neuron projection extension	5	0.618831	{'GO:1990138'}	459
									GO:0099605	regulation of action potential firing rate	4	0.618827	{'GO:0098900'}	460
									GO:0071674	mononuclear cell migration	3	0.618826	{'GO:0050900'}	461
									GO:0055009	atrial cardiac muscle tissue morphogenesis	6	0.618823	{'GO:0055008'}	462
									GO:0035418	protein localization to synapse	6	0.618801	{'GO:1902414'}	463
									GO:0072675	osteoclast fusion	4	0.618788	{'GO:0000768'}	464
									GO:0060561	apoptotic process involved in morphogenesis	6	0.618781	{'GO:1902742'}	465
									GO:0055059	asymmetric neuroblast division	4	0.618781	{'GO:0045165', 'GO:0008356', 'GO:0055057'}	466
									GO:0061183	regulation of dermatome development	4	0.618777	{'GO:0050793'}	467
									GO:0099622	cardiac muscle cell membrane repolarization	5	0.618775	{'GO:0086009'}	468
									GO:1904697	regulation of acinar cell proliferation	6	0.618773	{'GO:0050678'}	469
									GO:0055071	manganese ion homeostasis	4	0.618764	{'GO:0055080', 'GO:0098771'}	470
									GO:0071283	cellular response to iron(III) ion	6	0.618751	{'GO:0071281', 'GO:0010041'}	471
									GO:0009744	response to sucrose	6	0.61875	{'GO:0034285'}	472
									GO:0150103	reactive gliosis	6	0.618744	{'GO:0150076'}	473
									GO:0097435	supramolecular fiber organization	4	0.618742	{'GO:0016043'}	474
									GO:0051366	protein decanoylation	6	0.618736	{'GO:0043543', 'GO:0006497'}	475
									GO:2000291	regulation of myoblast proliferation	5	0.618732	{'GO:0042127'}	476
									GO:0071709	membrane assembly	5	0.618725	{'GO:0061024', 'GO:0022607'}	477
									GO:0002566	somatic diversification of immune receptors via somatic mutation	3	0.618725	{'GO:0002200'}	478
									GO:0018190	protein octanoylation	6	0.618722	{'GO:0043543', 'GO:0006497'}	479
									GO:1900259	regulation of RNA-dependent RNA polymerase activity	5	0.618722	{'GO:0051338'}	480
									GO:1900378	positive regulation of secondary metabolite biosynthetic process	6	0.618714	{'GO:0009891', 'GO:1900376'}	481
									GO:0031323	regulation of cellular metabolic process	4	0.618711	{'GO:0050794', 'GO:0019222'}	482
									GO:0008219	cell death	2	0.618707	{'GO:0009987'}	483
									GO:0010668	ectodermal cell differentiation	4	0.618706	{'GO:0030154'}	484
									GO:1901401	regulation of tetrapyrrole metabolic process	4	0.618702	{'GO:0019222'}	485
									GO:0006468	protein phosphorylation	5	0.618695	{'GO:0036211', 'GO:0016310'}	486
									GO:0032887	regulation of spindle elongation	5	0.618693	{'GO:0032886', 'GO:0010564'}	487
									GO:0051081	nuclear membrane disassembly	6	0.618689	{'GO:0071763', 'GO:0030397'}	488
									GO:0015031	protein transport	4	0.618682	{'GO:0045184', 'GO:0071705'}	489
									GO:0002683	negative regulation of immune system process	4	0.618671	{'GO:0048519', 'GO:0002682'}	490
									GO:0061197	fungiform papilla morphogenesis	3	0.618661	{'GO:0009653'}	491
									GO:0000425	pexophagy	5	0.618661	{'GO:0016236', 'GO:0030242'}	492
									GO:0021889	olfactory bulb interneuron differentiation	5	0.618659	{'GO:0030182'}	493
									GO:0042552	myelination	4	0.618657	{'GO:0008366'}	494
									GO:0007029	endoplasmic reticulum organization	5	0.61865	{'GO:0006996'}	495
									GO:0010711	negative regulation of collagen catabolic process	6	0.618645	{'GO:0009895', 'GO:0010713', 'GO:0010710'}	496
									GO:0018208	peptidyl-proline modification	6	0.618644	{'GO:0018193'}	497
									GO:0021660	rhombomere 3 formation	4	0.618639	{'GO:0021594'}	498
									GO:0032095	regulation of response to food	5	0.618638	{'GO:0032107'}	499
									GO:0019310	inositol catabolic process	6	0.618632	{'GO:0046174', 'GO:0006020'}	500
									GO:0010044	response to aluminum ion	4	0.618632	{'GO:0010038'}	501
									GO:0051343	positive regulation of cyclic-nucleotide phosphodiesterase activity	6	0.61863	{'GO:0051345', 'GO:0051342'}	502
									GO:0009415	response to water	3	0.618628	{'GO:0001101', 'GO:0009628', 'GO:1901700'}	503
									GO:0048338	mesoderm structural organization	3	0.618627	{'GO:0048532'}	504
									GO:0050778	positive regulation of immune response	5	0.618627	{'GO:0048584', 'GO:0002684', 'GO:0050776'}	505
									GO:0035630	bone mineralization involved in bone maturation	6	0.618624	{'GO:0030282'}	506
									GO:0051208	sequestering of calcium ion	3	0.618621	{'GO:0051651'}	507
									GO:0042402	cellular biogenic amine catabolic process	5	0.618601	{'GO:0009310'}	508
									GO:0045834	positive regulation of lipid metabolic process	5	0.618599	{'GO:0009893', 'GO:0019216'}	509
									GO:0038179	neurotrophin signaling pathway	4	0.618599	{'GO:0007166'}	510
									GO:0060178	regulation of exocyst localization	4	0.618597	{'GO:0032879'}	511
									GO:1902363	regulation of protein localization to spindle pole body	6	0.618596	{'GO:0032880'}	512
									GO:0021826	substrate-independent telencephalic tangential migration	6	0.618596	{'GO:0022029'}	513
									GO:0061511	centriole elongation	3	0.61859	{'GO:0022402'}	514
									GO:0001990	regulation of systemic arterial blood pressure by hormone	4	0.618583	{'GO:0003044', 'GO:0050886'}	515
									GO:0043542	endothelial cell migration	6	0.618575	{'GO:0010631'}	516
									GO:0021707	cerebellar granule cell differentiation	5	0.618575	{'GO:1905962', 'GO:0021533', 'GO:0021953'}	517
									GO:0031179	peptide modification	3	0.618574	{'GO:0006518'}	518
									GO:1901733	quercetin catabolic process	4	0.618571	{'GO:0046275', 'GO:1901616', 'GO:1901732'}	519
									GO:0036520	astrocyte-dopaminergic neuron signaling	5	0.618563	{'GO:0150098'}	520
									GO:0048340	paraxial mesoderm morphogenesis	5	0.61856	{'GO:0048332', 'GO:0072132'}	521
									GO:0051703	biological process involved in intraspecies interaction between organisms	1	0.618558	{'GO:0008150'}	522
									GO:0033594	response to hydroxyisoflavone	5	0.618557	{'GO:1901654', 'GO:0080184'}	523
									GO:0051645	Golgi localization	3	0.618557	{'GO:0051640'}	524
									GO:0052008	symbiont-mediated disruption of host cellular anatomical entity	4	0.618556	{'GO:0052111'}	525
									GO:0071166	ribonucleoprotein complex localization	3	0.61855	{'GO:0051641'}	526
									GO:0030098	lymphocyte differentiation	4	0.618548	{'GO:1903131', 'GO:0046649'}	527
									GO:0035566	regulation of metanephros size	5	0.618545	{'GO:0035564'}	528
									GO:0051937	catecholamine transport	5	0.618541	{'GO:0015850', 'GO:0015844'}	529
									GO:0002764	immune response-regulating signaling pathway	3	0.618538	{'GO:0050776', 'GO:0007165'}	530
									GO:0070291	N-acylethanolamine metabolic process	5	0.61853	{'GO:0042439', 'GO:0034308'}	531
									GO:1901160	primary amino compound metabolic process	3	0.618528	{'GO:1901564'}	532
									GO:0002644	negative regulation of tolerance induction	5	0.618525	{'GO:0051241', 'GO:0002643', 'GO:0002683', 'GO:0051093'}	533
									GO:0009438	methylglyoxal metabolic process	4	0.618524	{'GO:0042180', 'GO:0006081'}	534
									GO:2000689	actomyosin contractile ring assembly actin filament organization	3	0.618524	{'GO:0007015', 'GO:0022402'}	535
									GO:0007163	establishment or maintenance of cell polarity	2	0.618522	{'GO:0009987'}	536
									GO:1902349	response to chloroquine	4	0.618522	{'GO:0014070', 'GO:0010243'}	537
									GO:0090143	nucleoid organization	4	0.61852	{'GO:0016043'}	538
									GO:0015824	proline transport	5	0.618518	{'GO:0071705', 'GO:0046942', 'GO:0015804'}	539
									GO:0098749	cerebellar neuron development	5	0.618506	{'GO:0048666'}	540
									GO:0090009	primitive streak formation	3	0.618506	{'GO:0048646'}	541
									GO:0070666	regulation of mast cell proliferation	6	0.618504	{'GO:0070663'}	542
									GO:0097411	hypoxia-inducible factor-1alpha signaling pathway	4	0.618502	{'GO:0035556'}	543
									GO:0060912	cardiac cell fate specification	4	0.618502	{'GO:0001708'}	544
									GO:0097298	regulation of nucleus size	5	0.618495	{'GO:0032535'}	545
									GO:0000377	RNA splicing, via transesterification reactions with bulged adenosine as nucleophile	6	0.618491	{'GO:0000375'}	546
									GO:0045058	T cell selection	2	0.618491	{'GO:0002376'}	547
									GO:1904035	regulation of epithelial cell apoptotic process	6	0.618484	{'GO:0042981'}	548
									GO:0042413	carnitine catabolic process	6	0.618481	{'GO:0009437', 'GO:0006579'}	549
									GO:0035766	cell chemotaxis to fibroblast growth factor	5	0.618481	{'GO:0060326'}	550
									GO:0019085	early viral transcription	3	0.618472	{'GO:0019083'}	551
									GO:0060664	epithelial cell proliferation involved in salivary gland morphogenesis	4	0.618472	{'GO:0050673'}	552
									GO:0043009	chordate embryonic development	5	0.618471	{'GO:0009792'}	553
									GO:0090504	epiboly	6	0.618471	{'GO:0002011'}	554
									GO:0015772	oligosaccharide transport	5	0.618471	{'GO:0008643'}	555
									GO:0042908	xenobiotic transport	4	0.618468	{'GO:0006810'}	556
									GO:0009790	embryo development	3	0.618466	{'GO:0007275'}	557
									GO:0010721	negative regulation of cell development	6	0.618463	{'GO:0045596', 'GO:0060284'}	558
									GO:0035855	megakaryocyte development	6	0.618459	{'GO:0061515'}	559
									GO:0044085	cellular component biogenesis	3	0.618457	{'GO:0071840'}	560
									GO:0048137	spermatocyte division	3	0.618447	{'GO:0051301'}	561
									GO:0051646	mitochondrion localization	3	0.618444	{'GO:0051640'}	562
									GO:0002604	regulation of dendritic cell antigen processing and presentation	5	0.618437	{'GO:0002577'}	563
									GO:0001101	response to acid chemical	3	0.618434	{'GO:0042221'}	564
									GO:0060939	epicardium-derived cardiac fibroblast cell development	6	0.618433	{'GO:0060936'}	565
									GO:0000266	mitochondrial fission	6	0.618432	{'GO:0007005', 'GO:0048285'}	566
									GO:0050951	sensory perception of temperature stimulus	5	0.61843	{'GO:0007600'}	567
									GO:1990849	vacuolar localization	3	0.618426	{'GO:0051640'}	568
									GO:0051493	regulation of cytoskeleton organization	6	0.618426	{'GO:0033043'}	569
									GO:0048232	male gamete generation	4	0.618425	{'GO:0007276'}	570
									GO:0010387	COP9 signalosome assembly	6	0.618411	{'GO:0065003'}	571
									GO:0042415	norepinephrine metabolic process	6	0.618411	{'GO:0006584'}	572
									GO:0000304	response to singlet oxygen	5	0.618405	{'GO:0000302'}	573
									GO:0086016	AV node cell action potential	6	0.618398	{'GO:0086001'}	574
									GO:0048840	otolith development	3	0.618397	{'GO:0048856'}	575
									GO:0045175	basal protein localization	5	0.618395	{'GO:0008104'}	576
									GO:0030031	cell projection assembly	5	0.618394	{'GO:0022607', 'GO:0030030'}	577
									GO:1901465	positive regulation of tetrapyrrole biosynthetic process	6	0.618392	{'GO:0009891', 'GO:1901403', 'GO:1901463'}	578
									GO:0015711	organic anion transport	4	0.618384	{'GO:0006810'}	579
									GO:1904059	regulation of locomotor rhythm	4	0.618376	{'GO:0050795', 'GO:0042752'}	580
									GO:0140029	exocytic process	2	0.618376	{'GO:0009987'}	581
									GO:0009234	menaquinone biosynthetic process	5	0.61837	{'GO:0009233', 'GO:0042181'}	582
									GO:0031325	positive regulation of cellular metabolic process	5	0.618363	{'GO:0009893', 'GO:0031323', 'GO:0048522'}	583
									GO:0140252	regulation protein catabolic process at postsynapse	6	0.618357	{'GO:0140250'}	584
									GO:0003192	mitral valve formation	5	0.618355	{'GO:0003190'}	585
									GO:1901329	regulation of odontoblast differentiation	6	0.618347	{'GO:0030856'}	586
									GO:0007402	ganglion mother cell fate determination	4	0.618347	{'GO:0001709'}	587
									GO:0019076	viral release from host cell	2	0.618345	{'GO:0035891', 'GO:0016032'}	588
									GO:0080171	lytic vacuole organization	6	0.618345	{'GO:0007033'}	589
									GO:0003289	atrial septum primum morphogenesis	5	0.618339	{'GO:0060413'}	590
									GO:0008655	pyrimidine-containing compound salvage	4	0.618338	{'GO:0072528', 'GO:0034654', 'GO:0043094'}	591
									GO:0009615	response to virus	3	0.618334	{'GO:0051707'}	592
									GO:0033032	regulation of myeloid cell apoptotic process	6	0.618332	{'GO:0042981'}	593
									GO:0090648	response to environmental enrichment	3	0.618327	{'GO:0009605'}	594
									GO:0060068	vagina development	6	0.618326	{'GO:0030540'}	595
									GO:0000256	allantoin catabolic process	4	0.618326	{'GO:0000255', 'GO:0043605', 'GO:1901565'}	596
									GO:1904874	positive regulation of telomerase RNA localization to Cajal body	4	0.618316	{'GO:1904872', 'GO:0048518'}	597
									GO:1901671	positive regulation of superoxide dismutase activity	6	0.618314	{'GO:1901668', 'GO:0051353'}	598
									GO:0101024	mitotic nuclear membrane organization	4	0.618314	{'GO:1903047', 'GO:0071763'}	599
									GO:0045056	transcytosis	2	0.618313	{'GO:0032501', 'GO:0016192'}	600
									GO:0060693	regulation of branching involved in salivary gland morphogenesis	5	0.618312	{'GO:1905330', 'GO:2000027', 'GO:0060688'}	601
									GO:0019058	viral life cycle	2	0.618308	{'GO:0016032'}	602
									GO:1904645	response to amyloid-beta	4	0.618307	{'GO:1901700', 'GO:0010243'}	603
									GO:0106064	regulation of cobalamin metabolic process	5	0.618304	{'GO:0030656', 'GO:1901401'}	604
									GO:0009253	peptidoglycan catabolic process	6	0.618302	{'GO:0006027', 'GO:0000270'}	605
									GO:0055090	acylglycerol homeostasis	4	0.618301	{'GO:0055088'}	606
									GO:2000707	positive regulation of dense core granule biogenesis	6	0.6183	{'GO:2000705', 'GO:0044089'}	607
									GO:0070346	positive regulation of fat cell proliferation	6	0.618299	{'GO:0070344', 'GO:0008284'}	608
									GO:0003218	cardiac left ventricle formation	5	0.618298	{'GO:0003211'}	609
									GO:0014834	skeletal muscle satellite cell maintenance involved in skeletal muscle regeneration	3	0.618297	{'GO:0098727'}	610
									GO:0045833	negative regulation of lipid metabolic process	5	0.618296	{'GO:0019216', 'GO:0009892'}	611
									GO:0072046	establishment of planar polarity involved in nephron morphogenesis	5	0.618292	{'GO:0001736'}	612
									GO:0090721	primary adaptive immune response involving T cells and B cells	5	0.618285	{'GO:0090720', 'GO:0002460'}	613
									GO:0044092	negative regulation of molecular function	3	0.61828	{'GO:0065009'}	614
									GO:0007422	peripheral nervous system development	4	0.618274	{'GO:0048731'}	615
									GO:1903825	organic acid transmembrane transport	3	0.618273	{'GO:0015849', 'GO:0055085'}	616
									GO:0071456	cellular response to hypoxia	4	0.618273	{'GO:0033554', 'GO:0036294', 'GO:0001666'}	617
									GO:0043217	myelin maintenance	6	0.618272	{'GO:0007009'}	618
									GO:1904073	regulation of trophectodermal cell proliferation	5	0.618264	{'GO:0048638', 'GO:0042127'}	619
									GO:0046222	aflatoxin metabolic process	3	0.618252	{'GO:0043385', 'GO:1901376'}	620
									GO:0065003	protein-containing complex assembly	5	0.61825	{'GO:0022607', 'GO:0043933'}	621
									GO:1902866	regulation of retina development in camera-type eye	4	0.618248	{'GO:0050793'}	622
									GO:0002387	immune response in gut-associated lymphoid tissue	3	0.618247	{'GO:0006955'}	623
									GO:1901732	quercetin metabolic process	3	0.618246	{'GO:1901615', 'GO:0051552'}	624
									GO:0072703	cellular response to methyl methanesulfonate	5	0.618246	{'GO:1901701', 'GO:0072702'}	625
									GO:0042254	ribosome biogenesis	5	0.618245	{'GO:0022613'}	626
									GO:0071471	cellular response to non-ionic osmotic stress	5	0.618237	{'GO:0071470', 'GO:0010335'}	627
									GO:0106035	protein maturation by [4Fe-4S] cluster transfer	6	0.618237	{'GO:0097428'}	628
									GO:0032535	regulation of cellular component size	4	0.618232	{'GO:0090066', 'GO:0016043'}	629
									GO:0071838	cell proliferation in bone marrow	3	0.618227	{'GO:0008283'}	630
									GO:0075732	viral penetration into host nucleus	4	0.618226	{'GO:0075733'}	631
									GO:1990114	RNA polymerase II core complex assembly	6	0.618221	{'GO:0065003'}	632
									GO:1904220	regulation of serine C-palmitoyltransferase activity	5	0.618212	{'GO:0051338'}	633
									GO:0032103	positive regulation of response to external stimulus	5	0.6182	{'GO:0048584', 'GO:0032101'}	634
									GO:0062098	regulation of programmed necrotic cell death	5	0.618194	{'GO:0043067'}	635
									GO:0007283	spermatogenesis	3	0.618193	{'GO:0003006', 'GO:0048232'}	636
									GO:0015712	hexose phosphate transport	5	0.618189	{'GO:1901264', 'GO:0015748'}	637
									GO:0043170	macromolecule metabolic process	2	0.618187	{'GO:0008152'}	638
									GO:0003383	apical constriction	5	0.618184	{'GO:0070252'}	639
									GO:0071526	semaphorin-plexin signaling pathway	4	0.618181	{'GO:0007166'}	640
									GO:0060904	regulation of protein folding in endoplasmic reticulum	5	0.618181	{'GO:1903332'}	641
									GO:0043648	dicarboxylic acid metabolic process	6	0.618181	{'GO:0019752'}	642
									GO:0051340	regulation of ligase activity	4	0.61818	{'GO:0050790'}	643
									GO:1902224	ketone body metabolic process	4	0.618174	{'GO:1901568', 'GO:0006091'}	644
									GO:0020027	hemoglobin metabolic process	4	0.618173	{'GO:0019538'}	645
									GO:0010815	bradykinin catabolic process	3	0.618172	{'GO:0043603', 'GO:1901565'}	646
									GO:1905610	regulation of mRNA cap binding	6	0.618169	{'GO:1902415'}	647
									GO:0021781	glial cell fate commitment	4	0.618166	{'GO:0045165'}	648
									GO:0061108	seminal vesicle epithelium development	3	0.618161	{'GO:0003006', 'GO:0035295', 'GO:0060429'}	649
									GO:1990267	response to transition metal nanoparticle	3	0.618151	{'GO:0042221'}	650
									GO:0003294	atrial ventricular junction remodeling	3	0.618144	{'GO:0048771'}	651
									GO:0050655	dermatan sulfate proteoglycan metabolic process	5	0.618138	{'GO:0006029'}	652
									GO:0072298	regulation of metanephric glomerulus development	6	0.618138	{'GO:0001656', 'GO:0090192'}	653
									GO:0061692	cellular detoxification of hydrogen peroxide	4	0.618137	{'GO:0098869', 'GO:0061691'}	654
									GO:0060438	trachea development	4	0.618135	{'GO:0048513'}	655
									GO:0014905	myoblast fusion involved in skeletal muscle regeneration	5	0.618135	{'GO:0007520'}	656
									GO:0001980	regulation of systemic arterial blood pressure by ischemic conditions	5	0.618134	{'GO:0001976'}	657
									GO:0150089	multiple spine synapse organization	6	0.618133	{'GO:0050808'}	658
									GO:0009645	response to low light intensity stimulus	6	0.618128	{'GO:0009642'}	659
									GO:0035702	monocyte homeostasis	3	0.618126	{'GO:0002262', 'GO:0001776'}	660
									GO:1904614	response to biphenyl	4	0.618125	{'GO:0014070'}	661
									GO:0001692	histamine metabolic process	3	0.618125	{'GO:0097164', 'GO:0052803', 'GO:0006576'}	662
									GO:0022029	telencephalon cell migration	5	0.618121	{'GO:0021885'}	663
									GO:0032324	molybdopterin cofactor biosynthetic process	4	0.61812	{'GO:1901566', 'GO:0043545', 'GO:0090407'}	664
									GO:0007321	sperm displacement	4	0.618116	{'GO:0046692'}	665
									GO:0042374	phylloquinone metabolic process	5	0.61811	{'GO:0042373'}	666
									GO:0061789	dense core granule priming	3	0.618105	{'GO:0140029', 'GO:0065003'}	667
									GO:0060434	bronchus morphogenesis	4	0.618084	{'GO:0009887', 'GO:0035239'}	668
									GO:0009590	detection of gravity	4	0.618079	{'GO:0009582', 'GO:0009629', 'GO:0009581'}	669
									GO:1905198	manchette assembly	5	0.618079	{'GO:0022607'}	670
									GO:0045132	meiotic chromosome segregation	3	0.618076	{'GO:1903046', 'GO:0098813'}	671
									GO:0071763	nuclear membrane organization	5	0.618074	{'GO:0061024'}	672
									GO:1905794	response to puromycin	4	0.618074	{'GO:1901700', 'GO:0014074'}	673
									GO:0034104	negative regulation of tissue remodeling	5	0.618072	{'GO:0051241', 'GO:0034103'}	674
									GO:0006059	hexitol metabolic process	5	0.618071	{'GO:0019400'}	675
									GO:0061300	cerebellum vasculature development	5	0.618067	{'GO:0001944'}	676
									GO:0060669	embryonic placenta morphogenesis	4	0.618064	{'GO:0048598'}	677
									GO:0038065	collagen-activated signaling pathway	4	0.618061	{'GO:0007166'}	678
									GO:0106001	intestinal hexose absorption	5	0.618053	{'GO:0050892'}	679
									GO:1905374	response to homocysteine	4	0.61805	{'GO:1901700', 'GO:0043200', 'GO:0010243'}	680
									GO:0048560	establishment of anatomical structure orientation	4	0.618039	{'GO:0009798'}	681
									GO:2000467	positive regulation of glycogen (starch) synthase activity	6	0.618035	{'GO:0051347', 'GO:2000465'}	682
									GO:0060313	negative regulation of blood vessel remodeling	5	0.618033	{'GO:0034104', 'GO:0060312', 'GO:0051093'}	683
									GO:0009751	response to salicylic acid	4	0.618029	{'GO:1901700', 'GO:0014070'}	684
									GO:0010572	positive regulation of platelet activation	6	0.618028	{'GO:0010543', 'GO:0050867'}	685
									GO:0044795	trans-Golgi network to recycling endosome transport	4	0.618027	{'GO:0016197'}	686
									GO:0034197	triglyceride transport	6	0.618018	{'GO:0034196'}	687
									GO:0000002	mitochondrial genome maintenance	6	0.618014	{'GO:0007005'}	688
									GO:0072036	mesenchymal to epithelial transition involved in renal vesicle formation	6	0.618009	{'GO:0035850', 'GO:0060231'}	689
									GO:1903608	protein localization to cytoplasmic stress granule	6	0.618003	{'GO:0033365'}	690
									GO:0061163	endoplasmic reticulum polarization	6	0.618	{'GO:0007029'}	691
									GO:1903335	regulation of vacuolar transport	6	0.617998	{'GO:0032386'}	692
									GO:0072396	response to cell cycle checkpoint signaling	4	0.617997	{'GO:0071495', 'GO:0071216'}	693
									GO:0090618	DNA clamp unloading	2	0.617994	{'GO:0009987'}	694
									GO:1903913	regulation of fusion of virus membrane with host plasma membrane	5	0.617991	{'GO:0051128', 'GO:0046596'}	695
									GO:1905244	regulation of modification of synaptic structure	6	0.617986	{'GO:0050807'}	696
									GO:2000360	negative regulation of binding of sperm to zona pellucida	5	0.617984	{'GO:2000242', 'GO:0048523', 'GO:2000359'}	697
									GO:1903699	tarsal gland development	6	0.617979	{'GO:0048733'}	698
									GO:2001053	regulation of mesenchymal cell apoptotic process	6	0.617977	{'GO:0042981'}	699
									GO:0061084	negative regulation of protein refolding	6	0.617977	{'GO:0061083', 'GO:1903333'}	700
									GO:0016032	viral process	1	0.617976	{'GO:0008150'}	701
									GO:0010813	neuropeptide catabolic process	4	0.617966	{'GO:0043171'}	702
									GO:0060156	milk ejection reflex	3	0.617963	{'GO:0007589', 'GO:0032941', 'GO:0060004'}	703
									GO:2001025	positive regulation of response to drug	5	0.617961	{'GO:0048584', 'GO:2001023'}	704
									GO:1901373	lipid hydroperoxide transport	5	0.61796	{'GO:0006869'}	705
									GO:0002836	positive regulation of response to tumor cell	6	0.61796	{'GO:0002833', 'GO:0002834'}	706
									GO:0046602	regulation of mitotic centrosome separation	6	0.617953	{'GO:0010564'}	707
									GO:0030011	maintenance of cell polarity	3	0.617951	{'GO:0007163'}	708
									GO:0021541	ammon gyrus development	3	0.617946	{'GO:0048856'}	709
									GO:0007518	myoblast fate determination	4	0.617944	{'GO:0001709'}	710
									GO:0072124	regulation of glomerular mesangial cell proliferation	6	0.617939	{'GO:1901722'}	711
									GO:0048807	female genitalia morphogenesis	4	0.617938	{'GO:0035112'}	712
									GO:1904118	regulation of otic vesicle morphogenesis	6	0.617937	{'GO:1905330', 'GO:2000027'}	713
									GO:0001825	blastocyst formation	3	0.617937	{'GO:0048646'}	714
									GO:0021988	olfactory lobe development	3	0.617936	{'GO:0048856'}	715
									GO:1990113	RNA polymerase I assembly	6	0.617927	{'GO:0065003'}	716
									GO:0022614	membrane to membrane docking	3	0.617923	{'GO:0022406'}	717
									GO:0045026	plasma membrane fusion	6	0.617923	{'GO:0061025', 'GO:0007009'}	718
									GO:0031590	wybutosine metabolic process	3	0.617922	{'GO:1901657', 'GO:1901564'}	719
									GO:0048268	clathrin coat assembly	6	0.617921	{'GO:0065003'}	720
									GO:1904179	positive regulation of adipose tissue development	5	0.617918	{'GO:0051240', 'GO:1904177', 'GO:0051094'}	721
									GO:0099175	regulation of postsynapse organization	6	0.617918	{'GO:0050807'}	722
									GO:0097195	pilomotor reflex	4	0.617917	{'GO:0060004'}	723
									GO:0042711	maternal behavior	5	0.617909	{'GO:0060746'}	724
									GO:1904970	brush border assembly	5	0.617906	{'GO:0022607'}	725
									GO:0021842	chemorepulsion involved in interneuron migration from the subpallium to the cortex	5	0.617906	{'GO:0050919'}	726
									GO:0036166	phenotypic switching	2	0.617905	{'GO:0009987'}	727
									GO:1990349	gap junction-mediated intercellular transport	3	0.617904	{'GO:0010496'}	728
									GO:0008589	regulation of smoothened signaling pathway	5	0.617902	{'GO:0009966'}	729
									GO:0060923	cardiac muscle cell fate commitment	5	0.617895	{'GO:0060911', 'GO:0042693'}	730
									GO:0021894	cerebral cortex GABAergic interneuron development	6	0.617895	{'GO:0021954'}	731
									GO:0070391	response to lipoteichoic acid	4	0.617893	{'GO:0002237', 'GO:1901700'}	732
									GO:0048799	animal organ maturation	4	0.617887	{'GO:0071695'}	733
									GO:0060059	embryonic retina morphogenesis in camera-type eye	4	0.617886	{'GO:0048598'}	734
									GO:0090403	oxidative stress-induced premature senescence	5	0.617885	{'GO:0090400'}	735
									GO:0021509	roof plate formation	3	0.617885	{'GO:0048646'}	736
									GO:0003273	cell migration involved in endocardial cushion formation	5	0.617885	{'GO:0060973'}	737
									GO:0051150	regulation of smooth muscle cell differentiation	6	0.617883	{'GO:0051147'}	738
									GO:0050675	regulation of urothelial cell proliferation	6	0.617878	{'GO:0050678'}	739
									GO:0055010	ventricular cardiac muscle tissue morphogenesis	6	0.617878	{'GO:0055008'}	740
									GO:0051592	response to calcium ion	4	0.617876	{'GO:0010038'}	741
									GO:1905298	regulation of intestinal epithelial cell development	6	0.617876	{'GO:0060284', 'GO:0030856'}	742
									GO:1904913	regulation of establishment of protein-containing complex localization to telomere	4	0.617875	{'GO:0032879'}	743
									GO:0006979	response to oxidative stress	3	0.617875	{'GO:0006950'}	744
									GO:0042113	B cell activation	4	0.617873	{'GO:0046649'}	745
									GO:0086001	cardiac muscle cell action potential	5	0.617871	{'GO:0001508'}	746
									GO:0051875	pigment granule localization	4	0.617869	{'GO:0051648'}	747
									GO:0051963	regulation of synapse assembly	6	0.617864	{'GO:0050807', 'GO:1901888'}	748
									GO:0002685	regulation of leukocyte migration	4	0.617863	{'GO:0002682', 'GO:0030334'}	749
									GO:1903412	response to bile acid	4	0.617862	{'GO:1901700', 'GO:0014070', 'GO:0033993'}	750
									GO:0003131	mesodermal-endodermal cell signaling	4	0.617855	{'GO:0007267'}	751
									GO:0003300	cardiac muscle hypertrophy	6	0.617852	{'GO:0014897'}	752
									GO:0010324	membrane invagination	5	0.617852	{'GO:0061024'}	753
									GO:0030202	heparin metabolic process	4	0.617852	{'GO:1903510', 'GO:0006790'}	754
									GO:0061042	vascular wound healing	5	0.617852	{'GO:0060055'}	755
									GO:0046836	glycolipid transport	5	0.617851	{'GO:0006869', 'GO:1901264'}	756
									GO:0046275	flavonoid catabolic process	3	0.617844	{'GO:0009056', 'GO:0009812'}	757
									GO:0035120	post-embryonic appendage morphogenesis	4	0.617838	{'GO:0035107', 'GO:0009886'}	758
									GO:0032329	serine transport	5	0.617838	{'GO:0015804', 'GO:0071705', 'GO:0046942', 'GO:0015695'}	759
									GO:0007528	neuromuscular junction development	6	0.617837	{'GO:0050808'}	760
									GO:0052040	symbiont-mediated perturbation of host programmed cell death	5	0.617827	{'GO:0044068'}	761
									GO:0070050	neuron cellular homeostasis	3	0.617827	{'GO:0019725'}	762
									GO:0042732	D-xylose metabolic process	5	0.617827	{'GO:0019321'}	763
									GO:0061736	engulfment of target by autophagosome	6	0.617825	{'GO:0010324'}	764
									GO:0048278	vesicle docking	4	0.617819	{'GO:0140056'}	765
									GO:0060416	response to growth hormone	5	0.617813	{'GO:0043434'}	766
									GO:0006006	glucose metabolic process	5	0.617812	{'GO:0019318'}	767
									GO:0044597	daunorubicin metabolic process	4	0.617812	{'GO:0042180', 'GO:0030638', 'GO:0030647'}	768
									GO:0048539	bone marrow development	4	0.61781	{'GO:0009888', 'GO:0048534'}	769
									GO:0008228	opsonization	3	0.617808	{'GO:0002252'}	770
									GO:0048308	organelle inheritance	5	0.617808	{'GO:0006996'}	771
									GO:0034505	tooth mineralization	5	0.617808	{'GO:0031214'}	772
									GO:0033590	response to cobalamin	4	0.617806	{'GO:0014070', 'GO:1901700', 'GO:0033273', 'GO:0010243'}	773
									GO:2000466	negative regulation of glycogen (starch) synthase activity	6	0.617802	{'GO:2000465', 'GO:0051348'}	774
									GO:0003290	atrial septum secundum morphogenesis	5	0.6178	{'GO:0060413'}	775
									GO:0010043	response to zinc ion	4	0.6178	{'GO:0010038'}	776
									GO:0003433	chondrocyte development involved in endochondral bone morphogenesis	5	0.617796	{'GO:0002063'}	777
									GO:0021503	neural fold bending	4	0.617796	{'GO:0048598', 'GO:0060571'}	778
									GO:0060086	circadian temperature homeostasis	3	0.617793	{'GO:0007623', 'GO:0001659'}	779
									GO:0032964	collagen biosynthetic process	3	0.617792	{'GO:0009058', 'GO:0032963'}	780
									GO:0019682	glyceraldehyde-3-phosphate metabolic process	3	0.617791	{'GO:0006796', 'GO:0019637', 'GO:0006081', 'GO:1901135'}	781
									GO:0009617	response to bacterium	3	0.61779	{'GO:0051707'}	782
									GO:0042946	glucoside transport	6	0.617789	{'GO:1901656'}	783
									GO:0035592	establishment of protein localization to extracellular region	4	0.617789	{'GO:0045184', 'GO:0071692'}	784
									GO:0006970	response to osmotic stress	3	0.617787	{'GO:0006950', 'GO:0009628'}	785
									GO:0016237	microautophagy	4	0.617782	{'GO:0006914'}	786
									GO:0086018	SA node cell to atrial cardiac muscle cell signaling	5	0.617781	{'GO:0086070', 'GO:0086019'}	787
									GO:0043335	protein unfolding	2	0.617777	{'GO:0009987'}	788
									GO:0140290	peptidyl-serine ADP-deribosylation	6	0.617759	{'GO:0051725'}	789
									GO:0002477	antigen processing and presentation of exogenous peptide antigen via MHC class Ib	5	0.617758	{'GO:0002428', 'GO:0002478'}	790
									GO:0097696	cell surface receptor signaling pathway via STAT	4	0.617757	{'GO:0007166'}	791
									GO:0043523	regulation of neuron apoptotic process	6	0.617756	{'GO:0042981'}	792
									GO:0046626	regulation of insulin receptor signaling pathway	5	0.617755	{'GO:0009966'}	793
									GO:1904748	regulation of apoptotic process involved in development	4	0.617753	{'GO:0042981', 'GO:0050793'}	794
									GO:0070193	synaptonemal complex organization	6	0.617753	{'GO:0051276'}	795
									GO:0160093	chordate pharynx development	4	0.617741	{'GO:0060465'}	796
									GO:2001013	epithelial cell proliferation involved in renal tubule morphogenesis	4	0.617733	{'GO:0050673'}	797
									GO:0019530	taurine metabolic process	3	0.617732	{'GO:0019694', 'GO:1901564'}	798
									GO:0098751	bone cell development	4	0.617726	{'GO:0048468'}	799
									GO:0140971	regulation of AIM2 inflammasome complex assembly	6	0.617725	{'GO:0043254'}	800
									GO:0005991	trehalose metabolic process	6	0.617723	{'GO:0005984'}	801
									GO:0042273	ribosomal large subunit biogenesis	5	0.617723	{'GO:0022613'}	802
									GO:0003151	outflow tract morphogenesis	3	0.61772	{'GO:0009653'}	803
									GO:1903450	regulation of G1 to G0 transition	6	0.617718	{'GO:0010564'}	804
									GO:0046552	photoreceptor cell fate commitment	5	0.617717	{'GO:0048663'}	805
									GO:0015014	heparan sulfate proteoglycan biosynthetic process, polysaccharide chain biosynthetic process	5	0.617716	{'GO:0000271'}	806
									GO:0007062	sister chromatid cohesion	3	0.617715	{'GO:0022402', 'GO:0051276'}	807
									GO:0071694	maintenance of protein location in extracellular region	4	0.617711	{'GO:0045185'}	808
									GO:0060217	hemangioblast cell differentiation	5	0.617708	{'GO:0048333'}	809
									GO:0006779	porphyrin-containing compound biosynthetic process	5	0.617703	{'GO:0006778', 'GO:0033014'}	810
									GO:0021915	neural tube development	4	0.617698	{'GO:0035295', 'GO:0060429'}	811
									GO:0045184	establishment of protein localization	3	0.617693	{'GO:0051234', 'GO:0008104'}	812
									GO:0040038	polar body extrusion after meiotic divisions	4	0.61769	{'GO:0033206'}	813
									GO:0014897	striated muscle hypertrophy	5	0.617689	{'GO:0014896'}	814
									GO:0003157	endocardium development	3	0.617687	{'GO:0048856'}	815
									GO:0007620	copulation	5	0.617686	{'GO:0007617'}	816
									GO:0043473	pigmentation	1	0.617684	{'GO:0008150'}	817
									GO:0120254	olefinic compound metabolic process	2	0.61768	{'GO:0008152'}	818
									GO:1904270	pyroptosome complex assembly	6	0.617659	{'GO:0065003'}	819
									GO:0050881	musculoskeletal movement	3	0.617652	{'GO:0050879', 'GO:0050905'}	820
									GO:0045728	respiratory burst after phagocytosis	4	0.617652	{'GO:0002679'}	821
									GO:0000375	RNA splicing, via transesterification reactions	5	0.617651	{'GO:0008380'}	822
									GO:0034517	ribophagy	5	0.617647	{'GO:0016236'}	823
									GO:0002395	immune response in nasopharyngeal-associated lymphoid tissue	4	0.617646	{'GO:0002387'}	824
									GO:1900260	negative regulation of RNA-dependent RNA polymerase activity	6	0.617645	{'GO:1900259', 'GO:0051348'}	825
									GO:0007229	integrin-mediated signaling pathway	4	0.617643	{'GO:0007166'}	826
									GO:0042335	cuticle development	3	0.617642	{'GO:0048856'}	827
									GO:1905899	regulation of smooth muscle tissue development	5	0.617638	{'GO:1901861'}	828
									GO:0032490	detection of molecule of bacterial origin	4	0.617637	{'GO:0098581', 'GO:0002237', 'GO:0009593'}	829
									GO:0035039	male pronucleus assembly	6	0.617636	{'GO:0070925', 'GO:0006997'}	830
									GO:0019941	modification-dependent protein catabolic process	5	0.617634	{'GO:0051603', 'GO:0043632'}	831
									GO:0070663	regulation of leukocyte proliferation	5	0.617631	{'GO:0042127'}	832
									GO:0043375	CD8-positive, alpha-beta T cell lineage commitment	6	0.617631	{'GO:0043369', 'GO:0002363'}	833
									GO:0002648	positive regulation of central tolerance induction	6	0.617625	{'GO:0002646', 'GO:0002645'}	834
									GO:1904316	response to 2-O-acetyl-1-O-hexadecyl-sn-glycero-3-phosphocholine	4	0.617624	{'GO:0045472', 'GO:0046683', 'GO:0033993', 'GO:0010243'}	835
									GO:0045934	negative regulation of nucleobase-containing compound metabolic process	5	0.617624	{'GO:0009892', 'GO:0019219'}	836
									GO:0032788	saturated monocarboxylic acid metabolic process	6	0.617622	{'GO:0019752'}	837
									GO:0001662	behavioral fear response	4	0.617621	{'GO:0042596', 'GO:0002209'}	838
									GO:0046504	glycerol ether biosynthetic process	4	0.617619	{'GO:0006662', 'GO:0044249', 'GO:1901503'}	839
									GO:0051354	negative regulation of oxidoreductase activity	5	0.617616	{'GO:0043086', 'GO:0051341'}	840
									GO:0002190	cap-independent translational initiation	5	0.617612	{'GO:0002183'}	841
									GO:0002930	trabecular meshwork development	4	0.617611	{'GO:0009888'}	842
									GO:0050921	positive regulation of chemotaxis	5	0.617605	{'GO:0032103', 'GO:0050920', 'GO:0040017'}	843
									GO:0008209	androgen metabolic process	3	0.617602	{'GO:0042445', 'GO:0008202'}	844
									GO:0002191	cap-dependent translational initiation	5	0.617601	{'GO:0002183'}	845
									GO:0007286	spermatid development	4	0.617599	{'GO:0007281'}	846
									GO:0045165	cell fate commitment	3	0.617598	{'GO:0048869'}	847
									GO:0048468	cell development	3	0.617593	{'GO:0048869', 'GO:0048856'}	848
									GO:0061156	pulmonary artery morphogenesis	6	0.617591	{'GO:0048844'}	849
									GO:0060134	prepulse inhibition	6	0.61759	{'GO:0032102'}	850
									GO:1990654	sebum secreting cell proliferation	3	0.61759	{'GO:0008283'}	851
									GO:0097711	ciliary basal body-plasma membrane docking	4	0.617589	{'GO:0140056'}	852
									GO:0009913	epidermal cell differentiation	5	0.617584	{'GO:0030855'}	853
									GO:1901376	organic heteropentacyclic compound metabolic process	2	0.61758	{'GO:0008152'}	854
									GO:0006751	glutathione catabolic process	4	0.61757	{'GO:0006749', 'GO:0042219', 'GO:0044273'}	855
									GO:0033319	UDP-D-xylose metabolic process	4	0.617568	{'GO:0009225', 'GO:0006793'}	856
									GO:1904317	cellular response to 2-O-acetyl-1-O-hexadecyl-sn-glycero-3-phosphocholine	5	0.617567	{'GO:1904316', 'GO:0071417', 'GO:0071362', 'GO:0071396'}	857
									GO:2000706	negative regulation of dense core granule biogenesis	5	0.617565	{'GO:0048523', 'GO:2000705'}	858
									GO:0006839	mitochondrial transport	4	0.617564	{'GO:0006810'}	859
									GO:1903334	positive regulation of protein folding	5	0.617563	{'GO:1903332', 'GO:0048522'}	860
									GO:0046458	hexadecanal metabolic process	4	0.617563	{'GO:0006081'}	861
									GO:0021893	cerebral cortex GABAergic interneuron fate commitment	5	0.617563	{'GO:0048663'}	862
									GO:0006787	porphyrin-containing compound catabolic process	5	0.617561	{'GO:0006778', 'GO:0033015'}	863
									GO:0007079	mitotic chromosome movement towards spindle pole	4	0.617561	{'GO:1903047', 'GO:0051305'}	864
									GO:0010979	regulation of vitamin D 24-hydroxylase activity	6	0.61756	{'GO:0032768'}	865
									GO:0050910	detection of mechanical stimulus involved in sensory perception of sound	4	0.617552	{'GO:0050877', 'GO:0050974'}	866
									GO:0043545	molybdopterin cofactor metabolic process	3	0.617551	{'GO:0006796', 'GO:0019637', 'GO:0051189', 'GO:1901564'}	867
									GO:0010265	SCF complex assembly	6	0.617548	{'GO:0065003'}	868
									GO:0061144	alveolar secondary septum development	6	0.617546	{'GO:0060428'}	869
									GO:1900150	regulation of defense response to fungus	5	0.617544	{'GO:0032101', 'GO:0031347', 'GO:0002831'}	870
									GO:2000359	regulation of binding of sperm to zona pellucida	4	0.61754	{'GO:0050794'}	871
									GO:0097473	retinal rod cell apoptotic process	6	0.617539	{'GO:1990009', 'GO:0051402'}	872
									GO:0021691	cerebellar Purkinje cell layer maturation	4	0.617539	{'GO:0071695'}	873
									GO:1904187	regulation of transformation of host cell by virus	4	0.617539	{'GO:0043903', 'GO:0050792'}	874
									GO:0140056	organelle localization by membrane tethering	3	0.617535	{'GO:0022406', 'GO:0051640'}	875
									GO:1905144	response to acetylcholine	4	0.617529	{'GO:1901698', 'GO:1901700'}	876
									GO:1904441	regulation of thyroid gland epithelial cell proliferation	6	0.617524	{'GO:0050678'}	877
									GO:0021761	limbic system development	4	0.617523	{'GO:0048731'}	878
									GO:0060809	mesodermal to mesenchymal transition involved in gastrulation	4	0.617523	{'GO:0048598', 'GO:0001837'}	879
									GO:0072160	nephron tubule epithelial cell differentiation	6	0.617521	{'GO:0035850'}	880
									GO:0045062	extrathymic T cell selection	3	0.617519	{'GO:0045058'}	881
									GO:0014821	phasic smooth muscle contraction	6	0.617518	{'GO:0006939'}	882
									GO:0043243	positive regulation of protein-containing complex disassembly	6	0.617517	{'GO:0051130', 'GO:0043244'}	883
									GO:0001910	regulation of leukocyte mediated cytotoxicity	5	0.617508	{'GO:0031341', 'GO:0002703'}	884
									GO:0034383	low-density lipoprotein particle clearance	3	0.617507	{'GO:0034381'}	885
									GO:0003144	embryonic heart tube formation	6	0.617506	{'GO:0001838'}	886
									GO:1905906	regulation of amyloid fibril formation	6	0.617502	{'GO:0051246', 'GO:1902903'}	887
									GO:0099022	vesicle tethering	4	0.617501	{'GO:0016043'}	888
									GO:0071225	cellular response to muramyl dipeptide	5	0.617495	{'GO:1901701', 'GO:0032495', 'GO:0071417'}	889
									GO:0002336	B-1 B cell lineage commitment	5	0.617491	{'GO:0002326'}	890
									GO:1904226	regulation of glycogen synthase activity, transferring glucose-1-phosphate	5	0.61749	{'GO:0051338'}	891
									GO:0060027	convergent extension involved in gastrulation	4	0.61749	{'GO:0048598', 'GO:0060026'}	892
									GO:0097193	intrinsic apoptotic signaling pathway	4	0.617488	{'GO:0097190', 'GO:0035556'}	893
									GO:0019323	pentose catabolic process	5	0.617488	{'GO:0046365', 'GO:0019321'}	894
									GO:0048821	erythrocyte development	6	0.61748	{'GO:0061515'}	895
									GO:0014839	myoblast migration involved in skeletal muscle regeneration	6	0.617465	{'GO:0051451'}	896
									GO:0061379	inferior colliculus development	3	0.617461	{'GO:0048856'}	897
									GO:0036304	umbilical cord morphogenesis	3	0.617461	{'GO:0009653'}	898
									GO:0031123	RNA 3'-end processing	4	0.61746	{'GO:0006396'}	899
									GO:0006020	inositol metabolic process	5	0.617455	{'GO:0019751'}	900
									GO:0009314	response to radiation	3	0.617453	{'GO:0009628'}	901
									GO:0072179	nephric duct formation	5	0.61745	{'GO:0072175'}	902
									GO:0097421	liver regeneration	5	0.61745	{'GO:0001889', 'GO:0031100'}	903
									GO:1905355	spine apparatus assembly	6	0.617448	{'GO:0070925'}	904
									GO:0051639	actin filament network formation	6	0.617445	{'GO:0007015'}	905
									GO:0003172	sinoatrial valve development	4	0.617444	{'GO:0003170'}	906
									GO:0046931	pore complex assembly	6	0.617444	{'GO:0065003'}	907
									GO:0003091	renal water homeostasis	4	0.617441	{'GO:0003014', 'GO:0050891'}	908
									GO:0006862	nucleotide transport	5	0.617441	{'GO:0015748', 'GO:0015931'}	909
									GO:0052472	modulation by host of symbiont transcription	5	0.617436	{'GO:0051851'}	910
									GO:0070166	enamel mineralization	6	0.617429	{'GO:0034505'}	911
									GO:0072737	response to diamide	4	0.617427	{'GO:1901698'}	912
									GO:0001894	tissue homeostasis	4	0.617425	{'GO:0060249'}	913
									GO:0060998	regulation of dendritic spine development	4	0.617424	{'GO:0050793'}	914
									GO:0030968	endoplasmic reticulum unfolded protein response	4	0.617422	{'GO:0034976', 'GO:0035556'}	915
									GO:0071871	response to epinephrine	3	0.617418	{'GO:0042221'}	916
									GO:2000490	negative regulation of hepatic stellate cell activation	6	0.617416	{'GO:2000489', 'GO:0050866'}	917
									GO:0007000	nucleolus organization	6	0.617416	{'GO:0006997'}	918
									GO:0007161	calcium-independent cell-matrix adhesion	5	0.617416	{'GO:0007160'}	919
									GO:0010273	detoxification of copper ion	3	0.617415	{'GO:0061687'}	920
									GO:0007224	smoothened signaling pathway	4	0.617411	{'GO:0007166'}	921
									GO:0006907	pinocytosis	4	0.61741	{'GO:0006897'}	922
									GO:0002446	neutrophil mediated immunity	5	0.617407	{'GO:0002444'}	923
									GO:1904711	regulation of Wnt-Frizzled-LRP5/6 complex assembly	6	0.617406	{'GO:0043254'}	924
									GO:0071233	cellular response to L-leucine	5	0.617405	{'GO:1901701', 'GO:0043201', 'GO:0071230', 'GO:0071417'}	925
									GO:1904195	regulation of granulosa cell proliferation	6	0.617401	{'GO:0050678'}	926
									GO:0050727	regulation of inflammatory response	5	0.617401	{'GO:0032101', 'GO:0031347'}	927
									GO:0046952	ketone body catabolic process	4	0.617398	{'GO:0046950', 'GO:1902224', 'GO:0044282', 'GO:1901569', 'GO:0044248'}	928
									GO:0099156	cell-cell signaling via exosome	4	0.617397	{'GO:0007267'}	929
									GO:1904681	response to 3-methylcholanthrene	5	0.617391	{'GO:1903165'}	930
									GO:0015760	glucose-6-phosphate transport	5	0.617386	{'GO:0015712', 'GO:0015711'}	931
									GO:0032966	negative regulation of collagen biosynthetic process	6	0.617385	{'GO:0032965', 'GO:0009890', 'GO:0010713'}	932
									GO:0061145	lung smooth muscle development	6	0.617383	{'GO:0048745'}	933
									GO:0035459	vesicle cargo loading	4	0.617382	{'GO:0006810'}	934
									GO:0002812	biosynthetic process of antibacterial peptides active against Gram-negative bacteria	6	0.617382	{'GO:0002780'}	935
									GO:1990739	granulosa cell proliferation	4	0.617381	{'GO:0050673'}	936
									GO:0000912	assembly of actomyosin apparatus involved in cytokinesis	4	0.61738	{'GO:0032506', 'GO:0022607'}	937
									GO:0033239	negative regulation of amine metabolic process	5	0.617375	{'GO:0033238', 'GO:0009892'}	938
									GO:0002072	optic cup morphogenesis involved in camera-type eye development	5	0.617375	{'GO:0016331'}	939
									GO:0097272	ammonium homeostasis	4	0.617373	{'GO:0098771'}	940
									GO:1903416	response to glycoside	4	0.617371	{'GO:1901700'}	941
									GO:0010185	regulation of cellular defense response	6	0.617366	{'GO:0031347'}	942
									GO:0050808	synapse organization	5	0.617364	{'GO:0034330'}	943
									GO:0106278	regulation of UDP-N-acetylglucosamine biosynthetic process	5	0.617363	{'GO:0009889', 'GO:0051174', 'GO:0062012', 'GO:0019219'}	944
									GO:0007059	chromosome segregation	3	0.617357	{'GO:0022402'}	945
									GO:0002266	follicular dendritic cell activation	3	0.617356	{'GO:0001775'}	946
									GO:0075521	microtubule-dependent intracellular transport of viral material towards nucleus	5	0.617345	{'GO:0075606', 'GO:0075519'}	947
									GO:0019101	female somatic sex determination	5	0.617345	{'GO:0018993', 'GO:0030237'}	948
									GO:1903302	regulation of pyruvate kinase activity	5	0.617339	{'GO:0051338'}	949
									GO:0000296	spermine transport	6	0.617334	{'GO:0015846'}	950
									GO:0009628	response to abiotic stimulus	2	0.617332	{'GO:0050896'}	951
									GO:0071599	otic vesicle development	4	0.617328	{'GO:0007423', 'GO:0048839', 'GO:0035295', 'GO:0060429'}	952
									GO:1900757	regulation of D-amino-acid oxidase activity	5	0.617328	{'GO:0051341'}	953
									GO:0007417	central nervous system development	4	0.617327	{'GO:0048731'}	954
									GO:0015705	iodide transport	5	0.617324	{'GO:0006820', 'GO:0015698'}	955
									GO:0010266	response to vitamin B1	4	0.617319	{'GO:0014070', 'GO:0097305', 'GO:0033273', 'GO:0010243'}	956
									GO:0070315	G1 to G0 transition involved in cell differentiation	4	0.617318	{'GO:0070314'}	957
									GO:0031293	membrane protein intracellular domain proteolysis	6	0.617318	{'GO:0033619'}	958
									GO:0022013	pallium cell proliferation in forebrain	5	0.617317	{'GO:0021846'}	959
									GO:1905395	response to flavonoid	4	0.617316	{'GO:1901700'}	960
									GO:1901876	regulation of calcium ion binding	4	0.617313	{'GO:0051098'}	961
									GO:0097036	regulation of plasma membrane sterol distribution	4	0.617313	{'GO:0007009', 'GO:0097035'}	962
									GO:0034368	protein-lipid complex remodeling	6	0.617312	{'GO:0034367', 'GO:0071825'}	963
									GO:0010160	formation of animal organ boundary	4	0.617301	{'GO:0048859', 'GO:0003002'}	964
									GO:0034109	homotypic cell-cell adhesion	4	0.617299	{'GO:0098609'}	965
									GO:0014075	response to amine	5	0.617299	{'GO:0010243'}	966
									GO:1904550	response to arachidonic acid	5	0.617295	{'GO:0070542'}	967
									GO:0010025	wax biosynthetic process	5	0.617292	{'GO:0010166', 'GO:1901570'}	968
									GO:0140352	export from cell	2	0.617291	{'GO:0009987', 'GO:0006810'}	969
									GO:0099587	inorganic ion import across plasma membrane	4	0.617289	{'GO:0098739', 'GO:0098660'}	970
									GO:0032954	regulation of cytokinetic process	6	0.617289	{'GO:0010564'}	971
									GO:0007006	mitochondrial membrane organization	5	0.617289	{'GO:0007005', 'GO:0061024'}	972
									GO:0010464	regulation of mesenchymal cell proliferation	5	0.617286	{'GO:0042127'}	973
									GO:0051255	spindle midzone assembly	3	0.617283	{'GO:0022402', 'GO:0007017', 'GO:0022607'}	974
									GO:0003179	heart valve morphogenesis	3	0.617279	{'GO:0009653'}	975
									GO:0071454	cellular response to anoxia	4	0.617275	{'GO:0034059', 'GO:0033554', 'GO:0036294'}	976
									GO:0090673	endothelial cell-matrix adhesion	5	0.617274	{'GO:0007160'}	977
									GO:1903903	regulation of establishment of T cell polarity	6	0.617274	{'GO:2000114'}	978
									GO:2001040	positive regulation of cellular response to drug	5	0.617272	{'GO:0048522', 'GO:2001025', 'GO:2001038'}	979
									GO:1904222	positive regulation of serine C-palmitoyltransferase activity	6	0.61727	{'GO:0051347', 'GO:1904220'}	980
									GO:0001543	ovarian follicle rupture	3	0.617265	{'GO:0022602'}	981
									GO:0072028	nephron morphogenesis	3	0.617262	{'GO:0009653'}	982
									GO:0035127	post-embryonic limb morphogenesis	5	0.617259	{'GO:0035108', 'GO:0035120'}	983
									GO:1901000	regulation of response to salt stress	6	0.617259	{'GO:0047484'}	984
									GO:0016477	cell migration	3	0.617258	{'GO:0048870'}	985
									GO:0022411	cellular component disassembly	4	0.617255	{'GO:0016043'}	986
									GO:1990858	cellular response to lectin	4	0.617254	{'GO:1990840'}	987
									GO:0001889	liver development	5	0.617252	{'GO:0048732'}	988
									GO:0042817	pyridoxal metabolic process	3	0.61725	{'GO:1901615', 'GO:0042816', 'GO:0006081'}	989
									GO:2000984	negative regulation of ATP citrate synthase activity	6	0.61725	{'GO:2000983', 'GO:0051348'}	990
									GO:1901502	ether catabolic process	3	0.617246	{'GO:0009056', 'GO:0018904'}	991
									GO:2000595	regulation of optic nerve formation	5	0.617244	{'GO:0022603'}	992
									GO:0033013	tetrapyrrole metabolic process	3	0.617242	{'GO:1901564'}	993
									GO:0007320	insemination	3	0.61724	{'GO:0044703', 'GO:0048609', 'GO:0044706'}	994
									GO:0015949	nucleobase-containing small molecule interconversion	4	0.617237	{'GO:0055086'}	995
									GO:1990830	cellular response to leukemia inhibitory factor	6	0.617235	{'GO:1990823', 'GO:0071345'}	996
									GO:0021686	cerebellar granular layer maturation	4	0.617235	{'GO:0071695'}	997
									GO:0061640	cytoskeleton-dependent cytokinesis	4	0.617234	{'GO:0000910'}	998
									GO:0031919	vitamin B6 transport	5	0.61723	{'GO:0071705', 'GO:0051180'}	999
									GO:0002260	lymphocyte homeostasis	3	0.617227	{'GO:0001776'}	1000
									GO:0006457	protein folding	2	0.617227	{'GO:0009987'}	1001
									GO:0046684	response to pyrethroid	5	0.617227	{'GO:0017085'}	1002
									GO:0051247	positive regulation of protein metabolic process	6	0.617226	{'GO:0051246', 'GO:0010604'}	1003
									GO:0098928	presynaptic signal transduction	3	0.617222	{'GO:0007165'}	1004
									GO:0001556	oocyte maturation	3	0.617216	{'GO:0048469', 'GO:0003006'}	1005
									GO:0031407	oxylipin metabolic process	6	0.617216	{'GO:0019752'}	1006
									GO:0060856	establishment of blood-brain barrier	4	0.617213	{'GO:0048468'}	1007
									GO:1903367	positive regulation of fear response	5	0.617213	{'GO:0048584', 'GO:0051240', 'GO:1903365'}	1008
									GO:0070925	organelle assembly	5	0.61721	{'GO:0022607', 'GO:0006996'}	1009
									GO:0150093	amyloid-beta clearance by transcytosis	3	0.617209	{'GO:0097242', 'GO:0045056'}	1010
									GO:0160087	spermatid cytoplasm removal during spermiation of flagellated sperm	3	0.617208	{'GO:0003006'}	1011
									GO:0003029	detection of hypoxic conditions in blood by carotid body chemoreceptor signaling	5	0.617206	{'GO:0002007'}	1012
									GO:2000177	regulation of neural precursor cell proliferation	5	0.617204	{'GO:0042127'}	1013
									GO:0072054	renal outer medulla development	3	0.6172	{'GO:0048856'}	1014
									GO:0140576	ascorbate homeostasis	3	0.617198	{'GO:0048878'}	1015
									GO:2001057	reactive nitrogen species metabolic process	2	0.617192	{'GO:0008152'}	1016
									GO:0009104	lipopolysaccharide catabolic process	4	0.61719	{'GO:0016042', 'GO:0009057', 'GO:1901136', 'GO:0008653'}	1017
									GO:0071684	organism emergence from protective structure	2	0.617189	{'GO:0032501'}	1018
									GO:0002007	detection of hypoxic conditions in blood by chemoreceptor signaling	4	0.617186	{'GO:0009593'}	1019
									GO:0006113	fermentation	5	0.617184	{'GO:0015980'}	1020
									GO:0086042	cardiac muscle cell-cardiac muscle cell adhesion	5	0.617184	{'GO:0034109'}	1021
									GO:0031529	ruffle organization	6	0.617184	{'GO:0120036'}	1022
									GO:0045843	negative regulation of striated muscle tissue development	6	0.617183	{'GO:0048635', 'GO:1901862', 'GO:0016202'}	1023
									GO:0098909	regulation of cardiac muscle cell action potential involved in regulation of contraction	5	0.617182	{'GO:0098901'}	1024
									GO:1905072	cardiac jelly development	4	0.61718	{'GO:0009888'}	1025
									GO:0072137	condensed mesenchymal cell proliferation	4	0.617178	{'GO:0010463'}	1026
									GO:0001580	detection of chemical stimulus involved in sensory perception of bitter taste	6	0.617177	{'GO:0050912'}	1027
									GO:0034248	regulation of amide metabolic process	4	0.617165	{'GO:0019222'}	1028
									GO:0015823	phenylalanine transport	5	0.617164	{'GO:0046942', 'GO:0071705'}	1029
									GO:0002121	inter-male aggressive behavior	4	0.617159	{'GO:0002118'}	1030
									GO:0001544	initiation of primordial ovarian follicle growth	3	0.617158	{'GO:0022602'}	1031
									GO:0072135	kidney mesenchymal cell proliferation	4	0.617153	{'GO:0072111', 'GO:0010463'}	1032
									GO:0150147	cell-cell junction disassembly	6	0.617153	{'GO:0045216', 'GO:0150146'}	1033
									GO:0060717	chorion development	4	0.61715	{'GO:1903867'}	1034
									GO:0000270	peptidoglycan metabolic process	5	0.617141	{'GO:0030203'}	1035
									GO:0042694	muscle cell fate specification	4	0.617135	{'GO:0001708'}	1036
									GO:0060398	regulation of growth hormone receptor signaling pathway	5	0.617134	{'GO:0009966'}	1037
									GO:0006750	glutathione biosynthetic process	4	0.617133	{'GO:0006749', 'GO:0042398', 'GO:0043604', 'GO:0019184', 'GO:0044272'}	1038
									GO:0001555	oocyte growth	3	0.61713	{'GO:0048588', 'GO:0003006'}	1039
									GO:0043029	T cell homeostasis	4	0.617125	{'GO:0002260'}	1040
									GO:0010821	regulation of mitochondrion organization	6	0.617122	{'GO:0033043'}	1041
									GO:0002263	cell activation involved in immune response	3	0.617121	{'GO:0001775', 'GO:0002252'}	1042
									GO:0015844	monoamine transport	5	0.617119	{'GO:0071705'}	1043
									GO:0006081	cellular aldehyde metabolic process	3	0.617118	{'GO:0044237'}	1044
									GO:0051036	regulation of endosome size	6	0.617116	{'GO:0097494'}	1045
									GO:0097018	renal albumin absorption	6	0.617112	{'GO:0097017'}	1046
									GO:0040015	negative regulation of multicellular organism growth	5	0.617111	{'GO:0051241', 'GO:0040014', 'GO:0048640'}	1047
									GO:0072576	liver morphogenesis	5	0.617109	{'GO:0022612'}	1048
									GO:0006624	vacuolar protein processing	6	0.617106	{'GO:0016485'}	1049
									GO:0086015	SA node cell action potential	6	0.617105	{'GO:0086001'}	1050
									GO:0002663	positive regulation of B cell tolerance induction	6	0.617105	{'GO:0002661', 'GO:0002645'}	1051
									GO:0032456	endocytic recycling	4	0.617104	{'GO:0098876', 'GO:0016197'}	1052
									GO:0016064	immunoglobulin mediated immune response	6	0.617103	{'GO:0019724'}	1053
									GO:1990928	response to amino acid starvation	4	0.617101	{'GO:0042594'}	1054
									GO:0061025	membrane fusion	5	0.6171	{'GO:0061024'}	1055
									GO:0007272	ensheathment of neurons	2	0.617093	{'GO:0009987'}	1056
									GO:0090402	oncogene-induced cell senescence	4	0.617092	{'GO:0090398'}	1057
									GO:0071413	cellular response to hydroxyisoflavone	6	0.617089	{'GO:1901655', 'GO:1905546', 'GO:0033594'}	1058
									GO:0097240	chromosome attachment to the nuclear envelope	3	0.617074	{'GO:0050000', 'GO:0022402'}	1059
									GO:0030218	erythrocyte differentiation	5	0.617069	{'GO:0030099'}	1060
									GO:0071316	cellular response to nicotine	4	0.617064	{'GO:0070887', 'GO:0035094'}	1061
									GO:0060936	cardiac fibroblast cell development	5	0.617061	{'GO:0055006'}	1062
									GO:0060305	regulation of cell diameter	6	0.61706	{'GO:0008361'}	1063
									GO:0036445	neuronal stem cell division	5	0.61706	{'GO:0048103'}	1064
									GO:0016236	macroautophagy	4	0.617059	{'GO:0006914'}	1065
									GO:0030910	olfactory placode formation	4	0.617059	{'GO:0060788'}	1066
									GO:0051658	maintenance of nucleus location	4	0.617055	{'GO:0051647', 'GO:0051657'}	1067
									GO:0007292	female gamete generation	4	0.617054	{'GO:0007276'}	1068
									GO:0001821	histamine secretion	5	0.617054	{'GO:0051608', 'GO:0046903'}	1069
									GO:0071462	cellular response to water stimulus	4	0.617053	{'GO:0009415', 'GO:0071229', 'GO:0071214', 'GO:1901701'}	1070
									GO:0030647	aminoglycoside antibiotic metabolic process	5	0.617052	{'GO:0016137'}	1071
									GO:0060117	auditory receptor cell development	6	0.617049	{'GO:0060119'}	1072
									GO:0002268	follicular dendritic cell differentiation	4	0.617047	{'GO:0002266', 'GO:0030154'}	1073
									GO:0018175	protein nucleotidylation	5	0.617046	{'GO:0036211'}	1074
									GO:0061481	response to TNF agonist	3	0.617043	{'GO:0042221'}	1075
									GO:0072660	maintenance of protein location in plasma membrane	5	0.61704	{'GO:0072658'}	1076
									GO:2000035	regulation of stem cell division	5	0.617039	{'GO:0051302'}	1077
									GO:0032941	secretion by tissue	2	0.617037	{'GO:0046903', 'GO:0032501'}	1078
									GO:1903385	regulation of homophilic cell adhesion	6	0.617035	{'GO:0022407'}	1079
									GO:0042635	positive regulation of hair cycle	5	0.617033	{'GO:0042634', 'GO:0051240'}	1080
									GO:0042305	specification of segmental identity, mandibular segment	5	0.617031	{'GO:0007380'}	1081
									GO:0035564	regulation of kidney size	4	0.617031	{'GO:0090066'}	1082
									GO:1900239	regulation of phenotypic switching	4	0.617024	{'GO:0050794'}	1083
									GO:0086072	AV node cell-bundle of His cell adhesion involved in cell communication	5	0.617023	{'GO:0086042', 'GO:0034113'}	1084
									GO:0051012	microtubule sliding	4	0.617022	{'GO:0007018'}	1085
									GO:1901509	regulation of endothelial tube morphogenesis	6	0.61702	{'GO:1905330'}	1086
									GO:0009650	UV protection	6	0.617017	{'GO:0009411'}	1087
									GO:0048371	lateral mesodermal cell differentiation	5	0.617016	{'GO:0048333'}	1088
									GO:0060503	bud dilation involved in lung branching	5	0.617015	{'GO:0003401'}	1089
									GO:0030421	defecation	4	0.617009	{'GO:0007588', 'GO:0022600'}	1090
									GO:0099173	postsynapse organization	4	0.617009	{'GO:0016043'}	1091
									GO:0072095	regulation of branch elongation involved in ureteric bud branching	5	0.617007	{'GO:0048638'}	1092
									GO:0009826	unidimensional cell growth	3	0.617006	{'GO:0000902', 'GO:0016049', 'GO:0060560'}	1093
									GO:0035864	response to potassium ion	4	0.617005	{'GO:0010038'}	1094
									GO:2001301	lipoxin biosynthetic process	5	0.617004	{'GO:2001300', 'GO:1901570'}	1095
									GO:0110075	regulation of ferroptosis	5	0.617004	{'GO:0043067'}	1096
									GO:0003085	negative regulation of systemic arterial blood pressure	5	0.617002	{'GO:0045776'}	1097
									GO:1903972	regulation of cellular response to macrophage colony-stimulating factor stimulus	6	0.617002	{'GO:1903969'}	1098
									GO:0036343	psychomotor behavior	4	0.616995	{'GO:0061744'}	1099
									GO:1904435	regulation of transferrin receptor binding	6	0.616988	{'GO:1900120'}	1100
									GO:0060287	epithelial cilium movement involved in determination of left/right asymmetry	6	0.616987	{'GO:0003351'}	1101
									GO:0002933	lipid hydroxylation	5	0.616984	{'GO:0030258'}	1102
									GO:0003337	mesenchymal to epithelial transition involved in metanephros morphogenesis	6	0.616983	{'GO:0060231', 'GO:0035850', 'GO:0072202'}	1103
									GO:0032525	somite rostral/caudal axis specification	5	0.616981	{'GO:0009948', 'GO:0000578'}	1104
									GO:0060613	fat pad development	6	0.616981	{'GO:0060612'}	1105
									GO:0060428	lung epithelium development	5	0.61698	{'GO:0060429'}	1106
									GO:1902275	regulation of chromatin organization	5	0.616975	{'GO:0051128'}	1107
									GO:0098655	monoatomic cation transmembrane transport	4	0.616974	{'GO:0034220', 'GO:0006812'}	1108
									GO:0035654	clathrin-coated vesicle cargo loading, AP-3-mediated	6	0.616974	{'GO:0035652'}	1109
									GO:0002509	central tolerance induction to self antigen	4	0.616972	{'GO:0002508', 'GO:0002513'}	1110
									GO:0055082	intracellular chemical homeostasis	3	0.616971	{'GO:0019725', 'GO:0048878'}	1111
									GO:0090150	establishment of protein localization to membrane	4	0.616969	{'GO:0045184', 'GO:0072657'}	1112
									GO:0061024	membrane organization	4	0.616967	{'GO:0016043'}	1113
									GO:0150064	vertebrate eye-specific patterning	4	0.616966	{'GO:0003002'}	1114
									GO:0071305	cellular response to vitamin D	5	0.616961	{'GO:0071295', 'GO:1901701', 'GO:0033280', 'GO:0071407', 'GO:0071396'}	1115
									GO:0060915	mesenchymal cell differentiation involved in lung development	5	0.61696	{'GO:0048762'}	1116
									GO:0050776	regulation of immune response	4	0.616957	{'GO:0048583', 'GO:0002682'}	1117
									GO:1901344	response to leptomycin B	4	0.616956	{'GO:0070542', 'GO:0014070'}	1118
									GO:1990432	siRNA 3'-end processing	6	0.61695	{'GO:0043628'}	1119
									GO:0010658	striated muscle cell apoptotic process	6	0.61695	{'GO:0010657'}	1120
									GO:0033043	regulation of organelle organization	5	0.616949	{'GO:0051128'}	1121
									GO:0019693	ribose phosphate metabolic process	3	0.616947	{'GO:0019637', 'GO:0006796', 'GO:1901135'}	1122
									GO:0032890	regulation of organic acid transport	5	0.616942	{'GO:0051049'}	1123
									GO:0090076	relaxation of skeletal muscle	5	0.616935	{'GO:0090075'}	1124
									GO:2000252	negative regulation of feeding behavior	6	0.616933	{'GO:0048521', 'GO:0060259'}	1125
									GO:0061311	cell surface receptor signaling pathway involved in heart development	4	0.616933	{'GO:0007166'}	1126
									GO:0034397	telomere localization	4	0.616932	{'GO:0050000'}	1127
									GO:0007612	learning	4	0.616931	{'GO:0007611'}	1128
									GO:0033566	gamma-tubulin complex localization	3	0.616928	{'GO:0031503'}	1129
									GO:0018202	peptidyl-histidine modification	6	0.616926	{'GO:0018193'}	1130
									GO:0008608	attachment of spindle microtubules to kinetochore	3	0.616926	{'GO:0022402'}	1131
									GO:1904189	positive regulation of transformation of host cell by virus	5	0.616923	{'GO:1904187', 'GO:0048524'}	1132
									GO:0050893	sensory processing	5	0.616923	{'GO:0050890'}	1133
									GO:0018916	nitrobenzene metabolic process	3	0.61692	{'GO:0042537'}	1134
									GO:0071294	cellular response to zinc ion	5	0.616919	{'GO:0010043', 'GO:0071248'}	1135
									GO:0019660	glycolytic fermentation	6	0.616917	{'GO:0006113'}	1136
									GO:0051596	methylglyoxal catabolic process	5	0.616913	{'GO:0042182', 'GO:0009438', 'GO:0046185'}	1137
									GO:0021983	pituitary gland development	5	0.616911	{'GO:0048732'}	1138
									GO:1905962	glutamatergic neuron differentiation	5	0.616908	{'GO:0030182'}	1139
									GO:0033195	response to alkyl hydroperoxide	5	0.616907	{'GO:0033194'}	1140
									GO:0038183	bile acid signaling pathway	3	0.616907	{'GO:0007165'}	1141
									GO:0071941	nitrogen cycle metabolic process	2	0.616898	{'GO:0008152'}	1142
									GO:0040034	regulation of development, heterochronic	4	0.616898	{'GO:0050793'}	1143
									GO:0070365	hepatocyte differentiation	5	0.616898	{'GO:0030855'}	1144
									GO:0061753	substrate localization to autophagosome	4	0.616898	{'GO:0051649'}	1145
									GO:0048484	enteric nervous system development	4	0.616898	{'GO:0048731'}	1146
									GO:1902903	regulation of supramolecular fiber organization	5	0.616896	{'GO:0051128'}	1147
									GO:0030336	negative regulation of cell migration	6	0.616893	{'GO:2000146', 'GO:0030334'}	1148
									GO:0010496	intercellular transport	2	0.61689	{'GO:0009987', 'GO:0006810'}	1149
									GO:1903487	regulation of lactation	4	0.61689	{'GO:0051046', 'GO:2000026', 'GO:0050878'}	1150
									GO:0060948	cardiac vascular smooth muscle cell development	5	0.616888	{'GO:0097084', 'GO:0055006'}	1151
									GO:0060345	spleen trabecula formation	4	0.616885	{'GO:0060343'}	1152
									GO:0019064	fusion of virus membrane with host plasma membrane	3	0.616884	{'GO:0061025', 'GO:0039663'}	1153
									GO:0014707	branchiomeric skeletal muscle development	5	0.616881	{'GO:0007517', 'GO:0007519'}	1154
									GO:1901534	positive regulation of hematopoietic progenitor cell differentiation	6	0.616877	{'GO:1901532', 'GO:0045597'}	1155
									GO:0150072	positive regulation of arginase activity	6	0.616876	{'GO:0051345', 'GO:0150070'}	1156
									GO:0001835	blastocyst hatching	4	0.616875	{'GO:0035188'}	1157
									GO:0060600	dichotomous subdivision of an epithelial terminal unit	5	0.616875	{'GO:0002009'}	1158
									GO:0006576	biogenic amine metabolic process	4	0.616873	{'GO:0009308'}	1159
									GO:0046465	dolichyl diphosphate metabolic process	5	0.616871	{'GO:0006644'}	1160
									GO:0030595	leukocyte chemotaxis	3	0.61687	{'GO:0050900', 'GO:0060326'}	1161
									GO:1903937	response to acrylamide	4	0.61687	{'GO:1901700', 'GO:0010243'}	1162
									GO:0051153	regulation of striated muscle cell differentiation	6	0.616868	{'GO:0051147'}	1163
									GO:0007339	binding of sperm to zona pellucida	5	0.616867	{'GO:0035036'}	1164
									GO:0060847	endothelial cell fate specification	4	0.616865	{'GO:0001708'}	1165
									GO:0006782	protoporphyrinogen IX biosynthetic process	6	0.616865	{'GO:0006779', 'GO:0046501'}	1166
									GO:0008595	anterior/posterior axis specification, embryo	5	0.616859	{'GO:0009948', 'GO:0000578'}	1167
									GO:0044870	modulation by host of viral glycoprotein metabolic process	6	0.616859	{'GO:0044788'}	1168
									GO:0150116	regulation of cell-substrate junction organization	5	0.616858	{'GO:0051128'}	1169
									GO:0048535	lymph node development	5	0.616858	{'GO:0048534'}	1170
									GO:0033024	mast cell apoptotic process	6	0.616854	{'GO:0033028', 'GO:0071887'}	1171
									GO:0002457	T cell antigen processing and presentation	3	0.616853	{'GO:0019882'}	1172
									GO:0002936	bradykinin biosynthetic process	4	0.61685	{'GO:0043043', 'GO:1901566', 'GO:0043604'}	1173
									GO:0001928	regulation of exocyst assembly	5	0.616837	{'GO:0043254', 'GO:0106020'}	1174
									GO:0030185	nitric oxide transport	5	0.616834	{'GO:0071705'}	1175
									GO:0048745	smooth muscle tissue development	5	0.616833	{'GO:0060537'}	1176
									GO:2000344	positive regulation of acrosome reaction	5	0.616832	{'GO:2000243', 'GO:0060046'}	1177
									GO:0090666	scaRNA localization to Cajal body	6	0.616827	{'GO:0090670'}	1178
									GO:0016055	Wnt signaling pathway	4	0.616824	{'GO:0007166'}	1179
									GO:0090092	regulation of transmembrane receptor protein serine/threonine kinase signaling pathway	5	0.616824	{'GO:0009966'}	1180
									GO:0120317	sperm mitochondrial sheath assembly	5	0.616823	{'GO:0022607'}	1181
									GO:0045217	cell-cell junction maintenance	6	0.616822	{'GO:0045216', 'GO:0034331'}	1182
									GO:0060028	convergent extension involved in axis elongation	6	0.616822	{'GO:0060026'}	1183
									GO:0031503	protein-containing complex localization	2	0.616821	{'GO:0051179'}	1184
									GO:0097699	vascular endothelial cell response to fluid shear stress	5	0.616818	{'GO:0071498'}	1185
									GO:0007219	Notch signaling pathway	4	0.616818	{'GO:0007166'}	1186
									GO:1904227	negative regulation of glycogen synthase activity, transferring glucose-1-phosphate	6	0.616816	{'GO:0051348', 'GO:1904226'}	1187
									GO:0043903	regulation of biological process involved in symbiotic interaction	3	0.616812	{'GO:0050789'}	1188
									GO:0006598	polyamine catabolic process	6	0.616811	{'GO:0042402', 'GO:0006595'}	1189
									GO:0023061	signal release	4	0.616808	{'GO:0032940'}	1190
									GO:0002646	regulation of central tolerance induction	5	0.616807	{'GO:0002643'}	1191
									GO:0090672	telomerase RNA localization	4	0.616797	{'GO:0006403'}	1192
									GO:0015840	urea transport	5	0.616795	{'GO:0019755', 'GO:0042886'}	1193
									GO:0035891	exit from host cell	4	0.616792	{'GO:0051701'}	1194
									GO:0021858	GABAergic neuron differentiation in basal ganglia	6	0.616788	{'GO:0097154'}	1195
									GO:0061853	regulation of neuroblast migration	6	0.616786	{'GO:0030334'}	1196
									GO:0051220	cytoplasmic sequestering of protein	4	0.616781	{'GO:0045185'}	1197
									GO:0035995	detection of muscle stretch	5	0.616779	{'GO:0050982', 'GO:0035994'}	1198
									GO:0097744	renal urate salt excretion	5	0.616773	{'GO:0097254'}	1199
									GO:1990828	hepatocyte dedifferentiation	4	0.616771	{'GO:0043697'}	1200
									GO:0007624	ultradian rhythm	2	0.616761	{'GO:0048511'}	1201
									GO:0051640	organelle localization	2	0.616757	{'GO:0051179'}	1202
									GO:0034329	cell junction assembly	5	0.616748	{'GO:0034330', 'GO:0022607'}	1203
									GO:0071827	plasma lipoprotein particle organization	2	0.616745	{'GO:0032501', 'GO:0071825'}	1204
									GO:0006518	peptide metabolic process	2	0.616744	{'GO:0008152'}	1205
									GO:0050911	detection of chemical stimulus involved in sensory perception of smell	5	0.616741	{'GO:0050907'}	1206
									GO:0021954	central nervous system neuron development	5	0.616737	{'GO:0048666'}	1207
									GO:0010650	positive regulation of cell communication by electrical coupling	6	0.616737	{'GO:0010647', 'GO:0010649'}	1208
									GO:0042822	pyridoxal phosphate metabolic process	3	0.616735	{'GO:1901615', 'GO:0019637', 'GO:0042816', 'GO:0006796', 'GO:0006081'}	1209
									GO:0160075	non-canonical inflammasome complex assembly	6	0.616734	{'GO:0065003'}	1210
									GO:0042157	lipoprotein metabolic process	4	0.616733	{'GO:0019538'}	1211
									GO:0035902	response to immobilization stress	3	0.616731	{'GO:0006950'}	1212
									GO:0007435	salivary gland morphogenesis	5	0.61673	{'GO:0022612'}	1213
									GO:0061448	connective tissue development	4	0.61673	{'GO:0009888'}	1214
									GO:0048227	plasma membrane to endosome transport	3	0.616729	{'GO:0016192'}	1215
									GO:0071586	CAAX-box protein processing	6	0.616722	{'GO:0016485'}	1216
									GO:0062012	regulation of small molecule metabolic process	4	0.616719	{'GO:0019222'}	1217
									GO:0030240	skeletal muscle thin filament assembly	6	0.61671	{'GO:0007015'}	1218
									GO:0090596	sensory organ morphogenesis	4	0.616704	{'GO:0009887'}	1219
									GO:0002834	regulation of response to tumor cell	5	0.616703	{'GO:0002831'}	1220
									GO:0003348	cardiac endothelial cell differentiation	5	0.6167	{'GO:0035051', 'GO:0045446'}	1221
									GO:1904760	regulation of myofibroblast differentiation	5	0.616694	{'GO:0045595'}	1222
									GO:0032401	establishment of melanosome localization	6	0.616694	{'GO:0051905'}	1223
									GO:0048483	autonomic nervous system development	4	0.616693	{'GO:0048731'}	1224
									GO:0097527	necroptotic signaling pathway	3	0.61669	{'GO:0007165'}	1225
									GO:2000696	regulation of epithelial cell differentiation involved in kidney development	6	0.616688	{'GO:0030856'}	1226
									GO:0061975	articular cartilage development	5	0.616687	{'GO:0051216'}	1227
									GO:1990784	response to dsDNA	4	0.616685	{'GO:1901698', 'GO:0014070'}	1228
									GO:0071363	cellular response to growth factor stimulus	4	0.61668	{'GO:0071495', 'GO:0070848'}	1229
									GO:0060046	regulation of acrosome reaction	4	0.616679	{'GO:2000241'}	1230
									GO:0061525	hindgut development	5	0.616676	{'GO:0048565'}	1231
									GO:0046210	nitric oxide catabolic process	3	0.616673	{'GO:0009056', 'GO:0046209'}	1232
									GO:0030212	hyaluronan metabolic process	6	0.616673	{'GO:1903510'}	1233
									GO:1902932	positive regulation of alcohol biosynthetic process	6	0.616672	{'GO:1902930', 'GO:0009891', 'GO:0062013'}	1234
									GO:0021529	spinal cord oligodendrocyte cell differentiation	5	0.616668	{'GO:0021515', 'GO:0048709'}	1235
									GO:0048621	post-embryonic digestive tract morphogenesis	4	0.616666	{'GO:0009886'}	1236
									GO:0007340	acrosome reaction	2	0.616665	{'GO:0022414'}	1237
									GO:0007039	protein catabolic process in the vacuole	5	0.616665	{'GO:0030163'}	1238
									GO:0061026	cardiac muscle tissue regeneration	4	0.616665	{'GO:0042246'}	1239
									GO:0050818	regulation of coagulation	4	0.616663	{'GO:0051239'}	1240
									GO:0002437	inflammatory response to antigenic stimulus	3	0.61666	{'GO:0006955', 'GO:0006954'}	1241
									GO:2000345	regulation of hepatocyte proliferation	6	0.616654	{'GO:0050678'}	1242
									GO:0071393	cellular response to progesterone stimulus	6	0.616653	{'GO:0071383', 'GO:1901655', 'GO:0032570'}	1243
									GO:0002264	endothelial cell activation involved in immune response	4	0.616651	{'GO:0042118', 'GO:0002263'}	1244
									GO:0061518	microglial cell proliferation	4	0.616647	{'GO:0061517', 'GO:0014009'}	1245
									GO:0000271	polysaccharide biosynthetic process	4	0.616639	{'GO:0009059', 'GO:0016051', 'GO:0005976'}	1246
									GO:1904386	response to L-phenylalanine derivative	5	0.616639	{'GO:0010243'}	1247
									GO:1902033	regulation of hematopoietic stem cell proliferation	6	0.616637	{'GO:0072091'}	1248
									GO:0120006	regulation of glutamatergic neuron differentiation	6	0.616636	{'GO:0045664'}	1249
									GO:0036294	cellular response to decreased oxygen levels	5	0.616635	{'GO:0036293', 'GO:0071453'}	1250
									GO:0033864	positive regulation of NAD(P)H oxidase activity	6	0.616634	{'GO:0033860', 'GO:0051353'}	1251
									GO:1904566	cellular response to 1-oleoyl-sn-glycerol 3-phosphate	5	0.616629	{'GO:0071396', 'GO:1901701', 'GO:1904565'}	1252
									GO:0009251	glucan catabolic process	5	0.616622	{'GO:0044042', 'GO:0000272'}	1253
									GO:0006325	chromatin organization	6	0.616621	{'GO:0071824'}	1254
									GO:0033023	mast cell homeostasis	3	0.61662	{'GO:0002262', 'GO:0001776'}	1255
									GO:0044602	protein deadenylylation	6	0.616619	{'GO:0044601'}	1256
									GO:0051306	mitotic sister chromatid separation	4	0.616617	{'GO:1903047', 'GO:0051304'}	1257
									GO:0140454	protein aggregate center assembly	5	0.616616	{'GO:0022607'}	1258
									GO:0021599	abducens nerve formation	4	0.616613	{'GO:0021603'}	1259
									GO:0019694	alkanesulfonate metabolic process	4	0.616605	{'GO:0006082', 'GO:0006790'}	1260
									GO:0097152	mesenchymal cell apoptotic process	5	0.616603	{'GO:0006915'}	1261
									GO:0018958	phenol-containing compound metabolic process	3	0.6166	{'GO:1901615'}	1262
									GO:0097581	lamellipodium organization	6	0.6166	{'GO:0120036'}	1263
									GO:0006711	estrogen catabolic process	4	0.616597	{'GO:0008210', 'GO:0042447', 'GO:0006706'}	1264
									GO:0009889	regulation of biosynthetic process	4	0.616594	{'GO:0019222'}	1265
									GO:0015798	myo-inositol transport	5	0.616593	{'GO:0015850'}	1266
									GO:1901662	quinone catabolic process	5	0.616592	{'GO:0042182', 'GO:1901661'}	1267
									GO:1990384	hyaloid vascular plexus regression	3	0.616587	{'GO:0060033'}	1268
									GO:0016340	calcium-dependent cell-matrix adhesion	5	0.616582	{'GO:0007160'}	1269
									GO:0009743	response to carbohydrate	4	0.616576	{'GO:1901700'}	1270
									GO:0051097	negative regulation of helicase activity	5	0.616574	{'GO:0043086', 'GO:0032780', 'GO:0051095'}	1271
									GO:0061010	gallbladder development	4	0.616573	{'GO:0048513'}	1272
									GO:0035802	adrenal cortex formation	3	0.616572	{'GO:0048646'}	1273
									GO:0002780	antibacterial peptide biosynthetic process	5	0.616565	{'GO:0002777'}	1274
									GO:0071626	mastication	4	0.616562	{'GO:0022600'}	1275
									GO:0021999	neural plate anterior/posterior regionalization	5	0.616561	{'GO:0009952', 'GO:0060897'}	1276
									GO:1902930	regulation of alcohol biosynthetic process	5	0.616559	{'GO:0009889', 'GO:0062012'}	1277
									GO:1902025	nitrate import	5	0.616553	{'GO:0015698', 'GO:0071705'}	1278
									GO:0048864	stem cell development	4	0.61655	{'GO:0048468'}	1279
									GO:0042274	ribosomal small subunit biogenesis	5	0.61655	{'GO:0022613'}	1280
									GO:0140507	granzyme-mediated programmed cell death signaling pathway	3	0.616547	{'GO:0007165'}	1281
									GO:0060979	vasculogenesis involved in coronary vascular morphogenesis	5	0.616547	{'GO:0001570'}	1282
									GO:0061484	hematopoietic stem cell homeostasis	4	0.616544	{'GO:0048872'}	1283
									GO:0048880	sensory system development	4	0.616544	{'GO:0048731'}	1284
									GO:0050962	detection of light stimulus involved in sensory perception	4	0.616544	{'GO:0050906', 'GO:0009583'}	1285
									GO:0060682	primary ureteric bud growth	4	0.616543	{'GO:0060560'}	1286
									GO:0002589	regulation of antigen processing and presentation of peptide antigen via MHC class I	6	0.61654	{'GO:0002583'}	1287
									GO:1902435	regulation of male mating behavior	4	0.616539	{'GO:0050795', 'GO:2000241'}	1288
									GO:0009605	response to external stimulus	2	0.616539	{'GO:0050896'}	1289
									GO:0140208	apoptotic process in response to mitochondrial fragmentation	5	0.616538	{'GO:0006915'}	1290
									GO:0051954	positive regulation of amine transport	5	0.616532	{'GO:0051050', 'GO:0051952'}	1291
									GO:0099041	vesicle tethering to Golgi	5	0.616525	{'GO:0099022'}	1292
									GO:1903840	response to arsenite(3-)	4	0.616522	{'GO:1901700', 'GO:0046685'}	1293
									GO:0071593	lymphocyte aggregation	6	0.61652	{'GO:0070486'}	1294
									GO:0051236	establishment of RNA localization	3	0.61652	{'GO:0051234'}	1295
									GO:0072721	cellular response to dithiothreitol	5	0.61652	{'GO:1901701', 'GO:0072720'}	1296
									GO:0110112	regulation of lipid transporter activity	4	0.616518	{'GO:0032368', 'GO:0032409'}	1297
									GO:0043010	camera-type eye development	6	0.616517	{'GO:0001654'}	1298
									GO:0048664	neuron fate determination	4	0.616516	{'GO:0001709'}	1299
									GO:0150111	regulation of transepithelial transport	5	0.616513	{'GO:0051049'}	1300
									GO:0021534	cell proliferation in hindbrain	4	0.616512	{'GO:0061351'}	1301
									GO:0006808	regulation of nitrogen utilization	5	0.616512	{'GO:0032107'}	1302
									GO:1900115	extracellular regulation of signal transduction	5	0.616509	{'GO:0009966'}	1303
									GO:0006884	cell volume homeostasis	3	0.616507	{'GO:0008361', 'GO:0019725'}	1304
									GO:0001942	hair follicle development	3	0.616507	{'GO:0022405', 'GO:0048856'}	1305
									GO:0035545	determination of left/right asymmetry in nervous system	6	0.616505	{'GO:0007368'}	1306
									GO:0061031	endodermal digestive tract morphogenesis	5	0.616502	{'GO:0048546'}	1307
									GO:0035188	hatching	3	0.6165	{'GO:0071684'}	1308
									GO:0035425	autocrine signaling	4	0.616496	{'GO:0007267'}	1309
									GO:0043586	tongue development	5	0.616494	{'GO:0007423'}	1310
									GO:1905178	regulation of cardiac muscle tissue regeneration	5	0.616493	{'GO:0048638'}	1311
									GO:1904412	regulation of cardiac ventricle development	4	0.616493	{'GO:0050793'}	1312
									GO:0010961	intracellular magnesium ion homeostasis	5	0.616491	{'GO:0010960', 'GO:0030003'}	1313
									GO:0032069	regulation of nuclease activity	5	0.616487	{'GO:0051336', 'GO:0060255'}	1314
									GO:0010657	muscle cell apoptotic process	5	0.616487	{'GO:0006915'}	1315
									GO:1902691	respiratory basal cell differentiation	5	0.616486	{'GO:0030855', 'GO:0048863'}	1316
									GO:0070972	protein localization to endoplasmic reticulum	6	0.616485	{'GO:0033365'}	1317
									GO:0003327	type B pancreatic cell fate commitment	5	0.616482	{'GO:0072148'}	1318
									GO:0106091	glial cell projection elongation	4	0.616479	{'GO:0048858'}	1319
									GO:0002251	organ or tissue specific immune response	3	0.616476	{'GO:0006955'}	1320
									GO:0016310	phosphorylation	5	0.616476	{'GO:0006796'}	1321
									GO:0010967	regulation of polyamine biosynthetic process	5	0.616468	{'GO:0009889', 'GO:0033238', 'GO:0080090'}	1322
									GO:0048754	branching morphogenesis of an epithelial tube	4	0.616466	{'GO:0061138', 'GO:0035239'}	1323
									GO:0075525	viral translational termination-reinitiation	2	0.616466	{'GO:0016032'}	1324
									GO:0046950	cellular ketone body metabolic process	3	0.616466	{'GO:0044281', 'GO:0044237'}	1325
									GO:0034514	mitochondrial unfolded protein response	6	0.616457	{'GO:0034620'}	1326
									GO:1905153	regulation of membrane invagination	5	0.616455	{'GO:0051128'}	1327
									GO:0043129	surfactant homeostasis	4	0.616452	{'GO:0140962'}	1328
									GO:0006043	glucosamine catabolic process	6	0.61645	{'GO:1901072', 'GO:0006041'}	1329
									GO:0051797	regulation of hair follicle development	5	0.616447	{'GO:0042634', 'GO:2000026'}	1330
									GO:1905584	outer hair cell apoptotic process	6	0.616446	{'GO:0051402'}	1331
									GO:0018194	peptidyl-alanine modification	6	0.616442	{'GO:0018193'}	1332
									GO:1903332	regulation of protein folding	4	0.616441	{'GO:0050794'}	1333
									GO:0001826	inner cell mass cell differentiation	4	0.616441	{'GO:0030154'}	1334
									GO:0097278	complement-dependent cytotoxicity	3	0.61644	{'GO:0001906'}	1335
									GO:0009644	response to high light intensity	6	0.61644	{'GO:0009642'}	1336
									GO:0002526	acute inflammatory response	5	0.616438	{'GO:0006954'}	1337
									GO:0002456	T cell mediated immunity	5	0.616437	{'GO:0002449', 'GO:0002460'}	1338
									GO:0048505	regulation of timing of cell differentiation	5	0.616436	{'GO:0045595', 'GO:0040034'}	1339
									GO:0106027	neuron projection organization	6	0.616436	{'GO:0120036'}	1340
									GO:0120223	larynx morphogenesis	4	0.616432	{'GO:0009887'}	1341
									GO:0098876	vesicle-mediated transport to the plasma membrane	3	0.616432	{'GO:0016192', 'GO:0051668'}	1342
									GO:0002777	antimicrobial peptide biosynthetic process	4	0.616431	{'GO:0043043'}	1343
									GO:0055095	lipoprotein particle mediated signaling	3	0.616426	{'GO:0007165'}	1344
									GO:0035633	maintenance of blood-brain barrier	5	0.616426	{'GO:0001894'}	1345
									GO:0060352	cell adhesion molecule production	2	0.616421	{'GO:0009987'}	1346
									GO:0061974	perichondral bone morphogenesis	6	0.61642	{'GO:0061973'}	1347
									GO:0006812	monoatomic cation transport	5	0.616419	{'GO:0006811'}	1348
									GO:1905806	regulation of synapse pruning	6	0.616412	{'GO:0050807'}	1349
									GO:0070458	cellular detoxification of nitrogen compound	3	0.616408	{'GO:0051410', 'GO:1990748'}	1350
									GO:0002606	positive regulation of dendritic cell antigen processing and presentation	6	0.616408	{'GO:0002579', 'GO:0002604'}	1351
									GO:1904093	negative regulation of autophagic cell death	6	0.616406	{'GO:1904092', 'GO:0043069'}	1352
									GO:1901383	negative regulation of chorionic trophoblast cell proliferation	6	0.616406	{'GO:1901382', 'GO:0008285'}	1353
									GO:0008039	synaptic target recognition	4	0.616405	{'GO:0008038'}	1354
									GO:0060980	cell migration involved in coronary vasculogenesis	5	0.616401	{'GO:0035441', 'GO:0060973'}	1355
									GO:1990637	response to prolactin	5	0.6164	{'GO:0043434'}	1356
									GO:0051131	chaperone-mediated protein complex assembly	6	0.6164	{'GO:0065003'}	1357
									GO:1990402	embryonic liver development	5	0.6164	{'GO:0048568'}	1358
									GO:0180012	co-transcriptional RNA 3'-end processing, cleavage and polyadenylation pathway	5	0.616398	{'GO:0031123'}	1359
									GO:1901503	ether biosynthetic process	3	0.616397	{'GO:0009058', 'GO:0018904'}	1360
									GO:0019915	lipid storage	3	0.616397	{'GO:0051235'}	1361
									GO:0043244	regulation of protein-containing complex disassembly	5	0.616396	{'GO:0051128'}	1362
									GO:0030449	regulation of complement activation	5	0.616394	{'GO:0002697', 'GO:0002920'}	1363
									GO:1900673	olefin metabolic process	3	0.616392	{'GO:0120252', 'GO:0120254'}	1364
									GO:0061344	regulation of cell adhesion involved in heart morphogenesis	5	0.616391	{'GO:0030155'}	1365
									GO:0070977	bone maturation	5	0.616387	{'GO:0048799'}	1366
									GO:0061737	leukotriene signaling pathway	4	0.616387	{'GO:0007186'}	1367
									GO:0097402	neuroblast migration	4	0.616385	{'GO:0016477'}	1368
									GO:0048266	behavioral response to pain	3	0.616377	{'GO:0007610'}	1369
									GO:0071404	cellular response to low-density lipoprotein particle stimulus	4	0.616376	{'GO:0071402', 'GO:0055094'}	1370
									GO:0051276	chromosome organization	5	0.616376	{'GO:0006996'}	1371
									GO:0006596	polyamine biosynthetic process	6	0.616375	{'GO:0006595', 'GO:0042401'}	1372
									GO:0060359	response to ammonium ion	4	0.616374	{'GO:1901698'}	1373
									GO:0006885	regulation of pH	2	0.616373	{'GO:0055080', 'GO:0065007'}	1374
									GO:0060429	epithelium development	4	0.616368	{'GO:0009888'}	1375
									GO:1902882	regulation of response to oxidative stress	5	0.616368	{'GO:0080134'}	1376
									GO:0045197	establishment or maintenance of epithelial cell apical/basal polarity	5	0.616367	{'GO:0035088'}	1377
									GO:0140238	presynaptic endocytosis	4	0.616366	{'GO:0006897', 'GO:0099003', 'GO:0051649'}	1378
									GO:0070814	hydrogen sulfide biosynthetic process	5	0.616355	{'GO:0070813', 'GO:0044272'}	1379
									GO:0048263	determination of dorsal identity	5	0.616353	{'GO:0009953'}	1380
									GO:0051709	regulation of killing of cells of another organism	3	0.616353	{'GO:0035821', 'GO:0031341'}	1381
									GO:0060662	salivary gland cavitation	5	0.616349	{'GO:0060605'}	1382
									GO:0072350	tricarboxylic acid metabolic process	6	0.616346	{'GO:0019752'}	1383
									GO:0019068	virion assembly	2	0.616337	{'GO:0016032'}	1384
									GO:1903494	response to dehydroepiandrosterone	4	0.616336	{'GO:1901654', 'GO:0097305', 'GO:0014070', 'GO:0033993'}	1385
									GO:0061433	cellular response to caloric restriction	4	0.616335	{'GO:0033554', 'GO:0061771'}	1386
									GO:0009891	positive regulation of biosynthetic process	5	0.616332	{'GO:0009889', 'GO:0009893'}	1387
									GO:1904527	negative regulation of microtubule binding	6	0.61633	{'GO:1904526', 'GO:0032091'}	1388
									GO:1903925	response to bisphenol A	4	0.61633	{'GO:1901700', 'GO:0014070'}	1389
									GO:0030325	adrenal gland development	5	0.616327	{'GO:0048732'}	1390
									GO:0032352	positive regulation of hormone metabolic process	5	0.616324	{'GO:0009893', 'GO:0032350'}	1391
									GO:0007343	egg activation	3	0.616319	{'GO:0001775'}	1392
									GO:2000288	positive regulation of myoblast proliferation	6	0.616318	{'GO:2000291', 'GO:0008284'}	1393
									GO:0086073	bundle of His cell-Purkinje myocyte adhesion involved in cell communication	5	0.616311	{'GO:0086042', 'GO:0034113'}	1394
									GO:0019695	choline metabolic process	3	0.616308	{'GO:0097164'}	1395
									GO:0051351	positive regulation of ligase activity	5	0.616308	{'GO:0043085', 'GO:0051340'}	1396
									GO:0021943	formation of radial glial scaffolds	4	0.616306	{'GO:0000902'}	1397
									GO:0030641	regulation of cellular pH	3	0.616305	{'GO:0030003', 'GO:0006885'}	1398
									GO:0034229	ethanolamine transport	5	0.616303	{'GO:0015850', 'GO:0015837', 'GO:0015695'}	1399
									GO:0051884	regulation of timing of anagen	5	0.616297	{'GO:0048819'}	1400
									GO:0097502	mannosylation	3	0.616293	{'GO:0070085'}	1401
									GO:0045967	negative regulation of growth rate	5	0.616291	{'GO:0040009', 'GO:0045926'}	1402
									GO:0042918	alkanesulfonate transmembrane transport	4	0.616286	{'GO:1903825', 'GO:0015711', 'GO:0072348'}	1403
									GO:0002432	granuloma formation	3	0.616282	{'GO:0002252'}	1404
									GO:1903116	positive regulation of actin filament-based movement	5	0.616281	{'GO:1903115', 'GO:0048522'}	1405
									GO:0003350	pulmonary myocardium development	6	0.616279	{'GO:0014706'}	1406
									GO:0003009	skeletal muscle contraction	6	0.616278	{'GO:0006941'}	1407
									GO:0010817	regulation of hormone levels	3	0.616272	{'GO:0065008'}	1408
									GO:1901304	regulation of spermidine biosynthetic process	6	0.616265	{'GO:0010967'}	1409
									GO:0051593	response to folic acid	4	0.616264	{'GO:0014070', 'GO:1901700', 'GO:0033273', 'GO:0010243'}	1410
									GO:0043270	positive regulation of monoatomic ion transport	5	0.616263	{'GO:0051050', 'GO:0043269'}	1411
									GO:0006955	immune response	2	0.616258	{'GO:0050896', 'GO:0002376'}	1412
									GO:0071934	thiamine transmembrane transport	4	0.616256	{'GO:0072531', 'GO:0015888', 'GO:0035461', 'GO:0045117'}	1413
									GO:0044857	plasma membrane raft organization	6	0.616253	{'GO:0031579'}	1414
									GO:0042560	pteridine-containing compound catabolic process	4	0.616249	{'GO:0042558', 'GO:1901565'}	1415
									GO:0046598	positive regulation of viral entry into host cell	5	0.616247	{'GO:0075294', 'GO:1903902', 'GO:0046596'}	1416
									GO:0070849	response to epidermal growth factor	4	0.616245	{'GO:0070848'}	1417
									GO:0009268	response to pH	3	0.616244	{'GO:0009628'}	1418
									GO:0070994	detection of oxidative stress	4	0.616239	{'GO:0006979'}	1419
									GO:0044550	secondary metabolite biosynthetic process	3	0.616238	{'GO:0009058', 'GO:0019748'}	1420
									GO:0071711	basement membrane organization	6	0.616235	{'GO:0030198'}	1421
									GO:0051409	response to nitrosative stress	3	0.616231	{'GO:0006950'}	1422
									GO:0006789	bilirubin conjugation	6	0.616231	{'GO:0006787'}	1423
									GO:0007565	female pregnancy	3	0.616228	{'GO:0044703', 'GO:0044706'}	1424
									GO:0090649	response to oxygen-glucose deprivation	3	0.616226	{'GO:0031667', 'GO:0036293'}	1425
									GO:0046503	glycerolipid catabolic process	5	0.616225	{'GO:0046486', 'GO:0044242'}	1426
									GO:0060743	epithelial cell maturation involved in prostate gland development	5	0.616224	{'GO:0002070'}	1427
									GO:0030091	protein repair	4	0.616222	{'GO:0019538'}	1428
									GO:0071348	cellular response to interleukin-11	6	0.616219	{'GO:0071105', 'GO:0071345'}	1429
									GO:0097332	response to antipsychotic drug	3	0.616218	{'GO:0042221'}	1430
									GO:1904313	response to methamphetamine hydrochloride	6	0.616211	{'GO:0014075'}	1431
									GO:0030575	nuclear body organization	6	0.616211	{'GO:0006997'}	1432
									GO:0003219	cardiac right ventricle formation	5	0.616209	{'GO:0003211'}	1433
									GO:0014031	mesenchymal cell development	4	0.616209	{'GO:0048468'}	1434
									GO:0072273	metanephric nephron morphogenesis	4	0.616206	{'GO:0072028'}	1435
									GO:1905037	autophagosome organization	6	0.616205	{'GO:0007033'}	1436
									GO:0030845	phospholipase C-inhibiting G protein-coupled receptor signaling pathway	4	0.616201	{'GO:0007186'}	1437
									GO:0016045	detection of bacterium	4	0.616199	{'GO:0009617', 'GO:0098543'}	1438
									GO:0046390	ribose phosphate biosynthetic process	4	0.616197	{'GO:1901137', 'GO:0090407', 'GO:0019693'}	1439
									GO:0021508	floor plate formation	3	0.616197	{'GO:0048646'}	1440
									GO:0045071	negative regulation of viral genome replication	5	0.616196	{'GO:0045069', 'GO:0048525'}	1441
									GO:0016050	vesicle organization	5	0.616193	{'GO:0006996'}	1442
									GO:0060535	trachea cartilage morphogenesis	5	0.616191	{'GO:0060536'}	1443
									GO:0060018	astrocyte fate commitment	5	0.61619	{'GO:0021781'}	1444
									GO:0032400	melanosome localization	5	0.61619	{'GO:0051875'}	1445
									GO:0010970	transport along microtubule	4	0.61619	{'GO:0030705', 'GO:0099111', 'GO:0007018'}	1446
									GO:0019720	Mo-molybdopterin cofactor metabolic process	4	0.61619	{'GO:0043545'}	1447
									GO:0060584	regulation of prostaglandin-endoperoxide synthase activity	5	0.616188	{'GO:0051341'}	1448
									GO:1901403	positive regulation of tetrapyrrole metabolic process	5	0.616186	{'GO:0009893', 'GO:1901401'}	1449
									GO:1903709	uterine gland development	5	0.616186	{'GO:0048732'}	1450
									GO:0061966	establishment of left/right asymmetry	6	0.616185	{'GO:0007368'}	1451
									GO:0002470	plasmacytoid dendritic cell antigen processing and presentation	4	0.616185	{'GO:0002468'}	1452
									GO:0034614	cellular response to reactive oxygen species	5	0.616182	{'GO:1901701', 'GO:0000302', 'GO:0034599'}	1453
									GO:0010256	endomembrane system organization	4	0.616174	{'GO:0016043'}	1454
									GO:0006206	pyrimidine nucleobase metabolic process	4	0.61617	{'GO:0072527', 'GO:0009112'}	1455
									GO:0048732	gland development	4	0.616166	{'GO:0048513'}	1456
									GO:0003326	pancreatic A cell fate commitment	5	0.616166	{'GO:0072148'}	1457
									GO:0046686	response to cadmium ion	4	0.616165	{'GO:0010038'}	1458
									GO:0007623	circadian rhythm	2	0.616165	{'GO:0048511'}	1459
									GO:0060029	convergent extension involved in organogenesis	6	0.616163	{'GO:0060026'}	1460
									GO:0043248	proteasome assembly	6	0.61616	{'GO:0065003'}	1461
									GO:0010992	ubiquitin recycling	3	0.616159	{'GO:0019725'}	1462
									GO:0002577	regulation of antigen processing and presentation	4	0.616156	{'GO:0002682'}	1463
									GO:0007080	mitotic metaphase chromosome alignment	4	0.616144	{'GO:0051310', 'GO:1903047'}	1464
									GO:0009611	response to wounding	3	0.616142	{'GO:0006950'}	1465
									GO:0097536	thymus epithelium morphogenesis	5	0.61614	{'GO:0002009'}	1466
									GO:0097479	synaptic vesicle localization	4	0.616139	{'GO:0051648'}	1467
									GO:0086027	AV node cell to bundle of His cell signaling	5	0.616138	{'GO:0086067', 'GO:0086019'}	1468
									GO:0090135	actin filament branching	6	0.616134	{'GO:0007015'}	1469
									GO:0048538	thymus development	5	0.616131	{'GO:0048534', 'GO:0048732'}	1470
									GO:0043455	regulation of secondary metabolic process	4	0.616122	{'GO:0019222'}	1471
									GO:0032509	endosome transport via multivesicular body sorting pathway	4	0.616119	{'GO:0071985', 'GO:0016197'}	1472
									GO:0045454	cell redox homeostasis	3	0.616118	{'GO:0019725'}	1473
									GO:0051350	negative regulation of lyase activity	5	0.616117	{'GO:0043086', 'GO:0051339'}	1474
									GO:0110111	negative regulation of animal organ morphogenesis	5	0.616113	{'GO:0051241', 'GO:2000027', 'GO:0051093'}	1475
									GO:0043628	regulatory ncRNA 3'-end processing	5	0.616112	{'GO:0070918', 'GO:0031123'}	1476
									GO:0060164	regulation of timing of neuron differentiation	6	0.616111	{'GO:0045664', 'GO:0048505'}	1477
									GO:0018200	peptidyl-glutamic acid modification	6	0.616111	{'GO:0018193'}	1478
									GO:1904809	regulation of dense core granule transport	6	0.616111	{'GO:0032386'}	1479
									GO:0075342	symbiont-mediated disruption of host cell PML body	5	0.616109	{'GO:0052008'}	1480
									GO:0003342	proepicardium development	5	0.616106	{'GO:0060485'}	1481
									GO:1900130	regulation of lipid binding	4	0.616103	{'GO:0051098'}	1482
									GO:0043201	response to L-leucine	4	0.616103	{'GO:1901700', 'GO:0043200', 'GO:0010243'}	1483
									GO:0065001	specification of axis polarity	3	0.616102	{'GO:0007389'}	1484
									GO:0061056	sclerotome development	5	0.616101	{'GO:0060485'}	1485
									GO:1901563	response to camptothecin	4	0.6161	{'GO:0097305', 'GO:0014070', 'GO:0043279'}	1486
									GO:0048087	positive regulation of developmental pigmentation	4	0.616094	{'GO:0048518', 'GO:0048070'}	1487
									GO:0014842	regulation of skeletal muscle satellite cell proliferation	6	0.616086	{'GO:0014857'}	1488
									GO:0055119	relaxation of cardiac muscle	5	0.616082	{'GO:0090075'}	1489
									GO:0003242	cardiac chamber ballooning	5	0.616081	{'GO:0003241'}	1490
									GO:1904673	negative regulation of somatic stem cell population maintenance	6	0.61608	{'GO:1902455', 'GO:1904672'}	1491
									GO:0003230	cardiac atrium development	4	0.616079	{'GO:0003205'}	1492
									GO:0006865	amino acid transport	4	0.616078	{'GO:0006810'}	1493
									GO:0061049	cell growth involved in cardiac muscle cell development	4	0.616078	{'GO:0048588'}	1494
									GO:0021543	pallium development	3	0.616074	{'GO:0048856'}	1495
									GO:0048143	astrocyte activation	4	0.616066	{'GO:0061900'}	1496
									GO:0016559	peroxisome fission	6	0.616065	{'GO:0048285'}	1497
									GO:1902460	regulation of mesenchymal stem cell proliferation	6	0.616064	{'GO:0072091'}	1498
									GO:0042078	germ-line stem cell division	4	0.616062	{'GO:0017145'}	1499
									GO:0106034	protein maturation by [2Fe-2S] cluster transfer	6	0.61606	{'GO:0097428'}	1500
									GO:0035108	limb morphogenesis	4	0.61606	{'GO:0035107'}	1501
									GO:0035261	external genitalia morphogenesis	4	0.616057	{'GO:0035112'}	1502
									GO:0033274	response to vitamin B2	4	0.616053	{'GO:0014070', 'GO:1901700', 'GO:0033273', 'GO:0010243'}	1503
									GO:0072658	maintenance of protein location in membrane	4	0.616052	{'GO:0032507'}	1504
									GO:0072132	mesenchyme morphogenesis	4	0.616051	{'GO:0048729'}	1505
									GO:0008594	photoreceptor cell morphogenesis	5	0.61605	{'GO:0048667'}	1506
									GO:0042494	detection of bacterial lipoprotein	5	0.616046	{'GO:0032490', 'GO:0032493'}	1507
									GO:0090220	chromosome localization to nuclear envelope involved in homologous chromosome segregation	5	0.616044	{'GO:0051303'}	1508
									GO:2000654	regulation of cellular response to testosterone stimulus	4	0.616043	{'GO:0048583', 'GO:0050794'}	1509
									GO:0051601	exocyst localization	3	0.616042	{'GO:0031503'}	1510
									GO:1905319	mesenchymal stem cell migration	4	0.616042	{'GO:0016477'}	1511
									GO:2001029	regulation of cellular glucuronidation	6	0.616041	{'GO:0006109', 'GO:0010565'}	1512
									GO:0033242	negative regulation of amine catabolic process	6	0.616041	{'GO:0033241', 'GO:0033239', 'GO:0009895'}	1513
									GO:0031018	endocrine pancreas development	3	0.616039	{'GO:0048856'}	1514
									GO:0060309	elastin catabolic process	5	0.616035	{'GO:0051541', 'GO:0006516'}	1515
									GO:0060957	endocardial cell fate commitment	5	0.616034	{'GO:0060911', 'GO:0060839'}	1516
									GO:0043474	pigment metabolic process involved in pigmentation	3	0.616034	{'GO:0042440'}	1517
									GO:0042377	vitamin K catabolic process	5	0.616029	{'GO:0042182', 'GO:0042363', 'GO:0042373'}	1518
									GO:1904075	positive regulation of trophectodermal cell proliferation	6	0.616029	{'GO:1904073', 'GO:0008284'}	1519
									GO:0051385	response to mineralocorticoid	6	0.616027	{'GO:0031960'}	1520
									GO:2000004	regulation of metanephric S-shaped body morphogenesis	6	0.616025	{'GO:2000027'}	1521
									GO:0046725	negative regulation by virus of viral protein levels in host cell	4	0.616023	{'GO:0046719', 'GO:0048525'}	1522
									GO:0044406	adhesion of symbiont to host	4	0.616022	{'GO:0051701'}	1523
									GO:0072525	pyridine-containing compound biosynthetic process	4	0.616021	{'GO:1901566', 'GO:0072524'}	1524
									GO:0031329	regulation of cellular catabolic process	5	0.616019	{'GO:0009894', 'GO:0031323'}	1525
									GO:0035563	positive regulation of chromatin binding	5	0.616016	{'GO:0035561', 'GO:0051099'}	1526
									GO:0003097	renal water transport	4	0.616009	{'GO:0003014', 'GO:0006833'}	1527
									GO:0015847	putrescine transport	5	0.616005	{'GO:0015846', 'GO:0015695'}	1528
									GO:0060447	bud outgrowth involved in lung branching	6	0.615999	{'GO:0060602'}	1529
									GO:0010631	epithelial cell migration	5	0.615999	{'GO:0001667'}	1530
									GO:0070328	triglyceride homeostasis	5	0.615998	{'GO:0055090'}	1531
									GO:0021902	commitment of neuronal cell to specific neuron type in forebrain	6	0.615997	{'GO:0021877'}	1532
									GO:0042462	eye photoreceptor cell development	6	0.615993	{'GO:0042461'}	1533
									GO:0061999	regulation of cardiac endothelial to mesenchymal transition	5	0.615991	{'GO:0045595'}	1534
									GO:0072715	cellular response to selenite ion	5	0.615988	{'GO:1901701', 'GO:0072714'}	1535
									GO:0006649	phospholipid transfer to membrane	6	0.615985	{'GO:0015914'}	1536
									GO:0071550	death-inducing signaling complex assembly	6	0.615981	{'GO:0065003'}	1537
									GO:1904978	regulation of endosome organization	6	0.615968	{'GO:0033043'}	1538
									GO:0000768	syncytium formation by plasma membrane fusion	3	0.615968	{'GO:0006949', 'GO:0140253'}	1539
									GO:0072079	nephron tubule formation	6	0.615965	{'GO:0001838'}	1540
									GO:0045059	positive thymic T cell selection	4	0.615965	{'GO:0045061', 'GO:0043368'}	1541
									GO:0002488	antigen processing and presentation of endogenous peptide antigen via MHC class Ib via ER pathway	6	0.615965	{'GO:0002476'}	1542
									GO:0008210	estrogen metabolic process	3	0.615964	{'GO:0042445', 'GO:0008202'}	1543
									GO:0032901	positive regulation of neurotrophin production	5	0.615963	{'GO:0032899', 'GO:0051240'}	1544
									GO:0099518	vesicle cytoskeletal trafficking	5	0.615962	{'GO:0030705', 'GO:0051650'}	1545
									GO:0002148	hypochlorous acid metabolic process	4	0.615962	{'GO:0072593', 'GO:0043436'}	1546
									GO:0046688	response to copper ion	4	0.61596	{'GO:0010038'}	1547
									GO:0042110	T cell activation	4	0.615958	{'GO:0046649'}	1548
									GO:0001560	regulation of cell growth by extracellular stimulus	5	0.615956	{'GO:0001558'}	1549
									GO:0021501	prechordal plate formation	3	0.615955	{'GO:0048646'}	1550
									GO:1905215	negative regulation of RNA binding	5	0.615951	{'GO:0051100', 'GO:1905214'}	1551
									GO:0034643	establishment of mitochondrion localization, microtubule-mediated	4	0.61595	{'GO:0007018', 'GO:0051654'}	1552
									GO:0003181	atrioventricular valve morphogenesis	4	0.61595	{'GO:0003179'}	1553
									GO:2001023	regulation of response to drug	4	0.615948	{'GO:0048583'}	1554
									GO:0031579	membrane raft organization	5	0.615944	{'GO:0061024'}	1555
									GO:0140632	canonical inflammasome complex assembly	6	0.61594	{'GO:0065003'}	1556
									GO:0099054	presynapse assembly	5	0.615939	{'GO:0022607', 'GO:0099172'}	1557
									GO:0060157	urinary bladder development	4	0.615937	{'GO:0048513'}	1558
									GO:0001827	inner cell mass cell fate commitment	4	0.615935	{'GO:0045165'}	1559
									GO:0016080	synaptic vesicle targeting	3	0.615932	{'GO:0006903', 'GO:0140029'}	1560
									GO:0042631	cellular response to water deprivation	4	0.61593	{'GO:0071462', 'GO:0033554', 'GO:0009414'}	1561
									GO:0036006	cellular response to macrophage colony-stimulating factor stimulus	6	0.615928	{'GO:0036005', 'GO:0071345'}	1562
									GO:0090245	axis elongation involved in somitogenesis	5	0.615923	{'GO:0003401'}	1563
									GO:0015871	choline transport	5	0.615923	{'GO:0071705', 'GO:0015695'}	1564
									GO:0061626	pharyngeal arch artery morphogenesis	6	0.615923	{'GO:0048844'}	1565
									GO:0030311	poly-N-acetyllactosamine biosynthetic process	5	0.615921	{'GO:0006023', 'GO:0030309'}	1566
									GO:0061141	lung ciliated cell differentiation	6	0.615919	{'GO:0060487'}	1567
									GO:0007585	respiratory gaseous exchange by respiratory system	2	0.615919	{'GO:0032501'}	1568
									GO:0042445	hormone metabolic process	2	0.615919	{'GO:0008152', 'GO:0010817'}	1569
									GO:0003338	metanephros morphogenesis	5	0.615917	{'GO:0060993'}	1570
									GO:1905432	regulation of retrograde trans-synaptic signaling by neuropeptide	5	0.615917	{'GO:0099177'}	1571
									GO:0036146	cellular response to mycotoxin	5	0.615916	{'GO:0010046', 'GO:0097237'}	1572
									GO:0051232	meiotic spindle elongation	3	0.615915	{'GO:1903046', 'GO:0051231'}	1573
									GO:0070409	carbamoyl phosphate biosynthetic process	4	0.615913	{'GO:0090407', 'GO:0070408'}	1574
									GO:0003414	chondrocyte morphogenesis involved in endochondral bone morphogenesis	5	0.615913	{'GO:0090171'}	1575
									GO:0060037	pharyngeal system development	4	0.615904	{'GO:0048731'}	1576
									GO:0022414	reproductive process	1	0.615902	{'GO:0008150'}	1577
									GO:1990399	epithelium regeneration	4	0.615895	{'GO:0042246', 'GO:0060429'}	1578
									GO:1904409	regulation of secretory granule organization	6	0.615893	{'GO:0033043'}	1579
									GO:0072523	purine-containing compound catabolic process	4	0.615882	{'GO:0072521', 'GO:1901565'}	1580
									GO:0030100	regulation of endocytosis	5	0.615881	{'GO:0060627', 'GO:0051128'}	1581
									GO:0051050	positive regulation of transport	4	0.615877	{'GO:0048518', 'GO:0051049'}	1582
									GO:0051660	establishment of centrosome localization	4	0.615875	{'GO:0051642', 'GO:0051656', 'GO:0051649'}	1583
									GO:0007032	endosome organization	6	0.615874	{'GO:0016050'}	1584
									GO:0005982	starch metabolic process	5	0.615871	{'GO:0044042'}	1585
									GO:0021513	spinal cord dorsal/ventral patterning	5	0.61587	{'GO:0009953'}	1586
									GO:0035356	intracellular triglyceride homeostasis	4	0.615869	{'GO:0070328', 'GO:0055082'}	1587
									GO:0060280	negative regulation of ovulation	5	0.615869	{'GO:2000242', 'GO:0051241', 'GO:0060278'}	1588
									GO:0001549	cumulus cell differentiation	3	0.615868	{'GO:0030855', 'GO:0003006'}	1589
									GO:0060723	regulation of cell proliferation involved in embryonic placenta development	5	0.615867	{'GO:0042127'}	1590
									GO:0042659	regulation of cell fate specification	5	0.615867	{'GO:0010453'}	1591
									GO:0071680	response to indole-3-methanol	4	0.615866	{'GO:0097305', 'GO:0014070', 'GO:0010243'}	1592
									GO:0061205	paramesonephric duct development	3	0.615862	{'GO:0003006', 'GO:0035295'}	1593
									GO:0009584	detection of visible light	5	0.61586	{'GO:0009583'}	1594
									GO:1990705	cholangiocyte proliferation	4	0.61586	{'GO:0050673'}	1595
									GO:0007354	zygotic determination of anterior/posterior axis, embryo	6	0.615856	{'GO:0008595'}	1596
									GO:0006056	mannoprotein metabolic process	4	0.615856	{'GO:0009100'}	1597
									GO:0032364	intracellular oxygen homeostasis	4	0.615853	{'GO:0055082'}	1598
									GO:0055094	response to lipoprotein particle	3	0.615845	{'GO:0009719', 'GO:0010243'}	1599
									GO:0030859	polarized epithelial cell differentiation	5	0.615845	{'GO:0030855'}	1600
									GO:0071824	protein-DNA complex organization	5	0.615839	{'GO:0043933'}	1601
									GO:0021998	neural plate mediolateral regionalization	5	0.615838	{'GO:0060897'}	1602
									GO:0044403	biological process involved in symbiotic interaction	2	0.615838	{'GO:0044419'}	1603
									GO:0018197	peptidyl-aspartic acid modification	6	0.615836	{'GO:0018193'}	1604
									GO:0003203	endocardial cushion morphogenesis	5	0.615835	{'GO:0072132'}	1605
									GO:0033554	cellular response to stress	3	0.615834	{'GO:0006950', 'GO:0051716'}	1606
									GO:0051305	chromosome movement towards spindle pole	3	0.615831	{'GO:0050000', 'GO:0022402', 'GO:0007018'}	1607
									GO:1901142	insulin metabolic process	4	0.615823	{'GO:0019538'}	1608
									GO:0048311	mitochondrion distribution	4	0.615822	{'GO:0051646', 'GO:0007005'}	1609
									GO:0061172	regulation of establishment of bipolar cell polarity	6	0.615818	{'GO:2000114'}	1610
									GO:0009058	biosynthetic process	2	0.615815	{'GO:0008152'}	1611
									GO:1903034	regulation of response to wounding	5	0.615814	{'GO:0080134'}	1612
									GO:1904649	regulation of fat cell apoptotic process	6	0.615812	{'GO:0042981'}	1613
									GO:0042063	gliogenesis	5	0.61581	{'GO:0022008'}	1614
									GO:1905123	regulation of glucosylceramidase activity	5	0.615809	{'GO:0051336'}	1615
									GO:0106230	protein depropionylation	6	0.615805	{'GO:0035601'}	1616
									GO:0018904	ether metabolic process	3	0.615803	{'GO:0044281'}	1617
									GO:0042116	macrophage activation	4	0.615801	{'GO:0002274'}	1618
									GO:0033015	tetrapyrrole catabolic process	4	0.6158	{'GO:0033013', 'GO:1901565'}	1619
									GO:0072574	hepatocyte proliferation	5	0.6158	{'GO:0072575'}	1620
									GO:0006892	post-Golgi vesicle-mediated transport	4	0.615794	{'GO:0048193'}	1621
									GO:0090521	podocyte cell migration	6	0.615793	{'GO:0010631'}	1622
									GO:1903426	regulation of reactive oxygen species biosynthetic process	5	0.615792	{'GO:0009889', 'GO:2000377'}	1623
									GO:0072088	nephron epithelium morphogenesis	5	0.615791	{'GO:0002009'}	1624
									GO:0030216	keratinocyte differentiation	6	0.61579	{'GO:0009913'}	1625
									GO:0051595	response to methylglyoxal	5	0.61579	{'GO:1901654'}	1626
									GO:0010836	negative regulation of protein ADP-ribosylation	6	0.615789	{'GO:0010835', 'GO:0051348'}	1627
									GO:0098784	biofilm matrix organization	6	0.615788	{'GO:0030198'}	1628
									GO:0007501	mesodermal cell fate specification	4	0.615787	{'GO:0001708'}	1629
									GO:0048066	developmental pigmentation	2	0.615787	{'GO:0043473'}	1630
									GO:0042364	water-soluble vitamin biosynthetic process	5	0.615786	{'GO:0006767', 'GO:0009110'}	1631
									GO:0007506	gonadal mesoderm development	3	0.615785	{'GO:0007498', 'GO:0003006', 'GO:0060485'}	1632
									GO:1904106	protein localization to microvillus	5	0.615784	{'GO:0008104'}	1633
									GO:0060541	respiratory system development	4	0.61578	{'GO:0048731'}	1634
									GO:0007382	specification of segmental identity, maxillary segment	5	0.615776	{'GO:0007380'}	1635
									GO:1903055	positive regulation of extracellular matrix organization	6	0.615775	{'GO:0051130', 'GO:1903053'}	1636
									GO:0170039	proteinogenic amino acid metabolic process	3	0.615772	{'GO:0019752', 'GO:0006520', 'GO:1901564'}	1637
									GO:0061549	sympathetic ganglion development	5	0.615766	{'GO:0061548'}	1638
									GO:0003128	heart field specification	5	0.615765	{'GO:0010092'}	1639
									GO:1904424	regulation of GTP binding	4	0.615764	{'GO:0051098'}	1640
									GO:0085029	extracellular matrix assembly	5	0.615761	{'GO:0022607', 'GO:0030198'}	1641
									GO:0048368	lateral mesoderm development	5	0.61576	{'GO:0007498', 'GO:0060485'}	1642
									GO:0048145	regulation of fibroblast proliferation	5	0.61576	{'GO:0042127'}	1643
									GO:0042593	glucose homeostasis	4	0.615759	{'GO:0033500'}	1644
									GO:0070141	response to UV-A	6	0.615758	{'GO:0009411'}	1645
									GO:1901668	regulation of superoxide dismutase activity	5	0.615758	{'GO:0051341'}	1646
									GO:0090075	relaxation of muscle	4	0.615757	{'GO:0003012'}	1647
									GO:1990115	RNA polymerase III assembly	6	0.615757	{'GO:0065003'}	1648
									GO:0036017	response to erythropoietin	5	0.615747	{'GO:0034097'}	1649
									GO:2000015	regulation of determination of dorsal identity	4	0.615744	{'GO:0051239'}	1650
									GO:0010193	response to ozone	5	0.61574	{'GO:0000302'}	1651
									GO:0050657	nucleic acid transport	6	0.615735	{'GO:0015931'}	1652
									GO:0034349	glial cell apoptotic process	5	0.615732	{'GO:0006915'}	1653
									GO:1900122	positive regulation of receptor binding	6	0.615731	{'GO:1900120', 'GO:0032092'}	1654
									GO:0071395	cellular response to jasmonic acid stimulus	5	0.615729	{'GO:0071398', 'GO:0009753', 'GO:0032870'}	1655
									GO:1990089	response to nerve growth factor	4	0.615725	{'GO:0070848'}	1656
									GO:0003422	growth plate cartilage morphogenesis	5	0.615724	{'GO:0060536'}	1657
									GO:0001773	myeloid dendritic cell activation	4	0.615717	{'GO:0002274'}	1658
									GO:0090384	phagosome-lysosome docking	5	0.615716	{'GO:0048278'}	1659
									GO:0050873	brown fat cell differentiation	5	0.615715	{'GO:0045444'}	1660
									GO:0097291	renal phosphate ion absorption	5	0.615715	{'GO:0070293'}	1661
									GO:0090194	negative regulation of glomerulus development	6	0.615714	{'GO:0090192', 'GO:0090185'}	1662
									GO:1901370	response to glutathione	4	0.615711	{'GO:1901700', 'GO:0010243'}	1663
									GO:0034384	high-density lipoprotein particle clearance	3	0.615711	{'GO:0034381'}	1664
									GO:0090720	primary adaptive immune response	4	0.615711	{'GO:0002250'}	1665
									GO:0007341	penetration of zona pellucida	3	0.615708	{'GO:0048609', 'GO:0044706'}	1666
									GO:0098813	nuclear chromosome segregation	4	0.615708	{'GO:0007059'}	1667
									GO:0034097	response to cytokine	4	0.615706	{'GO:1901652'}	1668
									GO:0009820	alkaloid metabolic process	3	0.615702	{'GO:1901564'}	1669
									GO:0007166	cell surface receptor signaling pathway	3	0.615701	{'GO:0007165'}	1670
									GO:0061436	establishment of skin barrier	6	0.615701	{'GO:0098773'}	1671
									GO:0007031	peroxisome organization	5	0.6157	{'GO:0006996'}	1672
									GO:0070723	response to cholesterol	5	0.615699	{'GO:0036314', 'GO:0097305'}	1673
									GO:0007597	blood coagulation, intrinsic pathway	6	0.615699	{'GO:0072376'}	1674
									GO:0033036	macromolecule localization	2	0.615698	{'GO:0051179'}	1675
									GO:1905777	regulation of exonuclease activity	6	0.615697	{'GO:0032069'}	1676
									GO:0007493	endodermal cell fate determination	4	0.615695	{'GO:0001709'}	1677
									GO:1901073	glucosamine-containing compound biosynthetic process	5	0.615694	{'GO:1901071', 'GO:0046349'}	1678
									GO:0030916	otic vesicle formation	5	0.615692	{'GO:0072175'}	1679
									GO:0044237	cellular metabolic process	2	0.615691	{'GO:0009987', 'GO:0008152'}	1680
									GO:0021685	cerebellar granular layer structural organization	3	0.61569	{'GO:0048532'}	1681
									GO:0045342	MHC class II biosynthetic process	4	0.61569	{'GO:0009059'}	1682
									GO:0044058	regulation of digestive system process	5	0.61569	{'GO:0044057'}	1683
									GO:0097284	hepatocyte apoptotic process	6	0.615687	{'GO:1904019'}	1684
									GO:0072527	pyrimidine-containing compound metabolic process	3	0.615686	{'GO:1901564'}	1685
									GO:0098801	regulation of renal system process	5	0.615686	{'GO:0044057'}	1686
									GO:2000137	negative regulation of cell proliferation involved in heart morphogenesis	6	0.615684	{'GO:0008285', 'GO:2000136'}	1687
									GO:0014873	response to muscle activity involved in regulation of muscle adaptation	3	0.615682	{'GO:0014874', 'GO:0014850'}	1688
									GO:0071773	cellular response to BMP stimulus	5	0.615681	{'GO:0071363', 'GO:0071772'}	1689
									GO:0033238	regulation of amine metabolic process	4	0.615674	{'GO:0019222'}	1690
									GO:0045117	azole transmembrane transport	3	0.61567	{'GO:0055085', 'GO:0071705'}	1691
									GO:1902630	regulation of membrane hyperpolarization	3	0.615666	{'GO:0050789', 'GO:0042391'}	1692
									GO:0070343	white fat cell proliferation	4	0.615665	{'GO:0070341'}	1693
									GO:0072530	purine-containing compound transmembrane transport	3	0.615665	{'GO:0055085', 'GO:0071705'}	1694
									GO:1990253	cellular response to leucine starvation	6	0.615662	{'GO:0034198'}	1695
									GO:0043413	macromolecule glycosylation	3	0.615659	{'GO:0043412', 'GO:0070085'}	1696
									GO:0071864	positive regulation of cell proliferation in bone marrow	6	0.615658	{'GO:0008284', 'GO:0071863'}	1697
									GO:0048486	parasympathetic nervous system development	4	0.615658	{'GO:0048731'}	1698
									GO:0046717	acid secretion	5	0.615655	{'GO:0046903'}	1699
									GO:0019098	reproductive behavior	3	0.615655	{'GO:0048609', 'GO:0007610'}	1700
									GO:0030540	female genitalia development	5	0.615652	{'GO:0048806'}	1701
									GO:0060113	inner ear receptor cell differentiation	6	0.615651	{'GO:0042490'}	1702
									GO:0035026	leading edge cell differentiation	5	0.615649	{'GO:0030855'}	1703
									GO:1905456	regulation of lymphoid progenitor cell differentiation	6	0.615646	{'GO:1901532'}	1704
									GO:1904882	regulation of telomerase catalytic core complex assembly	6	0.615638	{'GO:0043254'}	1705
									GO:0008213	protein alkylation	5	0.615637	{'GO:0036211'}	1706
									GO:0071863	regulation of cell proliferation in bone marrow	5	0.615635	{'GO:0042127'}	1707
									GO:0006999	nuclear pore organization	5	0.615635	{'GO:0043933', 'GO:0006997'}	1708
									GO:0075713	establishment of integrated proviral latency	3	0.615634	{'GO:0019043'}	1709
									GO:0043578	nuclear matrix organization	6	0.615631	{'GO:0006997'}	1710
									GO:0061074	regulation of neural retina development	4	0.615629	{'GO:0050793'}	1711
									GO:0051383	kinetochore organization	6	0.615623	{'GO:0051276'}	1712
									GO:0021743	hypoglossal nucleus development	4	0.61562	{'GO:0048857'}	1713
									GO:0006982	response to lipid hydroperoxide	4	0.615618	{'GO:0033194', 'GO:0033993'}	1714
									GO:0021930	cerebellar granule cell precursor proliferation	6	0.615617	{'GO:0021924'}	1715
									GO:0072202	cell differentiation involved in metanephros development	5	0.615617	{'GO:0061005'}	1716
									GO:1901497	response to diphenyl ether	4	0.615616	{'GO:0014070', 'GO:0045472'}	1717
									GO:0090322	regulation of superoxide metabolic process	6	0.615616	{'GO:2000377'}	1718
									GO:0042417	dopamine metabolic process	6	0.615613	{'GO:0006584'}	1719
									GO:0010722	regulation of ferrochelatase activity	5	0.615613	{'GO:0051339'}	1720
									GO:0006790	sulfur compound metabolic process	3	0.615612	{'GO:0044237'}	1721
									GO:0033504	floor plate development	3	0.615612	{'GO:0048856'}	1722
									GO:0007596	blood coagulation	3	0.615609	{'GO:0007599', 'GO:0050817'}	1723
									GO:0042590	antigen processing and presentation of exogenous peptide antigen via MHC class I	5	0.615607	{'GO:0002478', 'GO:0002474'}	1724
									GO:0061217	regulation of mesonephros development	5	0.615603	{'GO:0090183'}	1725
									GO:1901616	organic hydroxy compound catabolic process	3	0.615603	{'GO:1901615', 'GO:0009056'}	1726
									GO:0032102	negative regulation of response to external stimulus	5	0.615602	{'GO:0032101', 'GO:0048585'}	1727
									GO:2000114	regulation of establishment of cell polarity	5	0.615602	{'GO:0032878'}	1728
									GO:0006491	N-glycan processing	4	0.615599	{'GO:0009100'}	1729
									GO:0033037	polysaccharide localization	3	0.615598	{'GO:0033036'}	1730
									GO:2000373	positive regulation of DNA topoisomerase (ATP-hydrolyzing) activity	5	0.615596	{'GO:0032781', 'GO:0010912', 'GO:2000371'}	1731
									GO:0008614	pyridoxine metabolic process	3	0.615595	{'GO:1901615', 'GO:0042816'}	1732
									GO:0060926	cardiac pacemaker cell development	6	0.615593	{'GO:0055013'}	1733
									GO:0003365	establishment of cell polarity involved in ameboidal cell migration	4	0.615591	{'GO:0030010'}	1734
									GO:0072739	response to anisomycin	5	0.61559	{'GO:0010243'}	1735
									GO:0006013	mannose metabolic process	5	0.61559	{'GO:0019318'}	1736
									GO:0019083	viral transcription	2	0.615585	{'GO:0016032'}	1737
									GO:1903829	positive regulation of protein localization	5	0.615582	{'GO:0048522', 'GO:0032880'}	1738
									GO:0060380	regulation of single-stranded telomeric DNA binding	6	0.615581	{'GO:1904742'}	1739
									GO:0120197	mucociliary clearance	4	0.615576	{'GO:0003016', 'GO:0003351'}	1740
									GO:0045914	negative regulation of catecholamine metabolic process	6	0.615573	{'GO:0042069', 'GO:0033239'}	1741
									GO:0003431	growth plate cartilage chondrocyte development	6	0.615573	{'GO:0003433'}	1742
									GO:1901890	positive regulation of cell junction assembly	6	0.615572	{'GO:0051130', 'GO:1901888', 'GO:0044089'}	1743
									GO:0021589	cerebellum structural organization	3	0.615569	{'GO:0048532'}	1744
									GO:0061033	secretion by lung epithelial cell involved in lung growth	4	0.615566	{'GO:0032940'}	1745
									GO:0140066	peptidyl-lysine crotonylation	6	0.615564	{'GO:0043543'}	1746
									GO:0034067	protein localization to Golgi apparatus	6	0.615563	{'GO:0033365'}	1747
									GO:0051310	metaphase chromosome alignment	5	0.615562	{'GO:0051303'}	1748
									GO:0060133	somatotropin secreting cell development	4	0.615562	{'GO:0048468'}	1749
									GO:0036525	protein deglycation	5	0.61556	{'GO:0036211', 'GO:0030091'}	1750
									GO:0010624	regulation of Schwann cell proliferation	6	0.61556	{'GO:0060251'}	1751
									GO:0090251	protein localization involved in establishment of planar polarity	5	0.615558	{'GO:0008104'}	1752
									GO:0040013	negative regulation of locomotion	4	0.615558	{'GO:0040012', 'GO:0048519'}	1753
									GO:0060900	embryonic camera-type eye formation	3	0.615557	{'GO:0048646'}	1754
									GO:0006575	cellular modified amino acid metabolic process	3	0.615557	{'GO:0044237', 'GO:1901564'}	1755
									GO:0099179	regulation of synaptic membrane adhesion	6	0.615554	{'GO:0022407', 'GO:0050807'}	1756
									GO:0061756	leukocyte adhesion to vascular endothelial cell	5	0.615553	{'GO:0007159'}	1757
									GO:0008272	sulfate transport	5	0.615552	{'GO:0072348', 'GO:0015698'}	1758
									GO:0008215	spermine metabolic process	6	0.615551	{'GO:0006595'}	1759
									GO:0050968	detection of chemical stimulus involved in sensory perception of pain	5	0.61555	{'GO:0050907', 'GO:0062149'}	1760
									GO:0035095	behavioral response to nicotine	4	0.615548	{'GO:0030534'}	1761
									GO:0015800	acidic amino acid transport	5	0.615547	{'GO:0006865'}	1762
									GO:0098904	regulation of AV node cell action potential	5	0.615546	{'GO:0098901', 'GO:0010646'}	1763
									GO:0046546	development of primary male sexual characteristics	4	0.615545	{'GO:0045137'}	1764
									GO:0002435	immune complex clearance by erythrocytes	4	0.615544	{'GO:0002434'}	1765
									GO:0072709	cellular response to sorbitol	6	0.615543	{'GO:0071322', 'GO:0072708'}	1766
									GO:0021532	neural tube patterning	4	0.615542	{'GO:0003002'}	1767
									GO:0071336	regulation of hair follicle cell proliferation	5	0.615541	{'GO:0042127'}	1768
									GO:0035037	sperm entry	4	0.61554	{'GO:0006897'}	1769
									GO:0046666	retinal cell programmed cell death	4	0.615539	{'GO:0010623'}	1770
									GO:0031640	killing of cells of another organism	3	0.615538	{'GO:0141061', 'GO:0001906'}	1771
									GO:0036179	osteoclast maturation	4	0.615536	{'GO:0048469'}	1772
									GO:0048033	heme O metabolic process	4	0.615536	{'GO:0042168'}	1773
									GO:0006901	vesicle coating	6	0.615534	{'GO:0016050'}	1774
									GO:0042167	heme catabolic process	4	0.615529	{'GO:0046149', 'GO:0006787', 'GO:0042168'}	1775
									GO:0015889	cobalamin transport	5	0.615528	{'GO:0071705', 'GO:0051180'}	1776
									GO:0001957	intramembranous ossification	4	0.615521	{'GO:0036072'}	1777
									GO:0046545	development of primary female sexual characteristics	4	0.615518	{'GO:0045137'}	1778
									GO:0050802	circadian sleep/wake cycle, sleep	3	0.615518	{'GO:0030431', 'GO:0022410'}	1779
									GO:0032944	regulation of mononuclear cell proliferation	6	0.615516	{'GO:0070663'}	1780
									GO:0106047	polyamine deacetylation	5	0.615515	{'GO:0098732', 'GO:0006595'}	1781
									GO:0062196	regulation of lysosome size	5	0.615513	{'GO:0032535'}	1782
									GO:0009117	nucleotide metabolic process	5	0.61551	{'GO:0006753'}	1783
									GO:0003335	corneocyte development	4	0.615509	{'GO:0048468'}	1784
									GO:0019417	sulfur oxidation	4	0.615508	{'GO:0006790'}	1785
									GO:0002584	negative regulation of antigen processing and presentation of peptide antigen	6	0.615505	{'GO:0002583', 'GO:0002578'}	1786
									GO:0021559	trigeminal nerve development	5	0.615503	{'GO:0021545'}	1787
									GO:0048706	embryonic skeletal system development	5	0.615499	{'GO:0001501'}	1788
									GO:0021692	cerebellar Purkinje cell layer morphogenesis	3	0.615497	{'GO:0009653'}	1789
									GO:0033993	response to lipid	3	0.615493	{'GO:0042221'}	1790
									GO:0000910	cytokinesis	3	0.615489	{'GO:0022402'}	1791
									GO:0035993	deltoid tuberosity development	3	0.615487	{'GO:0048856'}	1792
									GO:0071105	response to interleukin-11	5	0.615486	{'GO:0034097'}	1793
									GO:0010482	regulation of epidermal cell division	5	0.615485	{'GO:0051302'}	1794
									GO:0001562	response to protozoan	3	0.615484	{'GO:0051707'}	1795
									GO:1901986	response to ketamine	4	0.615483	{'GO:1901654', 'GO:0014070', 'GO:0010243'}	1796
									GO:0010720	positive regulation of cell development	6	0.615476	{'GO:0045597', 'GO:0060284'}	1797
									GO:0021836	chemorepulsion involved in postnatal olfactory bulb interneuron migration	5	0.615474	{'GO:0050919'}	1798
									GO:0035694	mitochondrial protein catabolic process	5	0.615474	{'GO:0030163'}	1799
									GO:0060481	lobar bronchus epithelium development	6	0.615473	{'GO:0060428'}	1800
									GO:0055107	Golgi to secretory granule transport	4	0.615473	{'GO:0046907'}	1801
									GO:0010647	positive regulation of cell communication	5	0.615472	{'GO:0048522', 'GO:0010646'}	1802
									GO:0050901	leukocyte tethering or rolling	6	0.615471	{'GO:0061756'}	1803
									GO:0042088	T-helper 1 type immune response	5	0.61547	{'GO:0002460'}	1804
									GO:2000677	regulation of transcription regulatory region DNA binding	5	0.615466	{'GO:0051101'}	1805
									GO:0097050	type B pancreatic cell apoptotic process	6	0.615466	{'GO:1904019'}	1806
									GO:0060490	lateral sprouting involved in lung morphogenesis	6	0.615464	{'GO:0060601'}	1807
									GO:0033365	protein localization to organelle	5	0.615459	{'GO:0008104'}	1808
									GO:0050919	negative chemotaxis	4	0.615458	{'GO:0006935'}	1809
									GO:0019673	GDP-mannose metabolic process	4	0.615458	{'GO:0009225'}	1810
									GO:0043012	regulation of fusion of sperm to egg plasma membrane	4	0.615457	{'GO:2000241', 'GO:0051239', 'GO:1903729'}	1811
									GO:1901506	regulation of acylglycerol transport	6	0.615456	{'GO:0032368'}	1812
									GO:0043094	cellular metabolic compound salvage	3	0.615452	{'GO:0044237'}	1813
									GO:0008065	establishment of blood-nerve barrier	6	0.615448	{'GO:0001885'}	1814
									GO:0060857	establishment of glial blood-brain barrier	5	0.615446	{'GO:0021782', 'GO:0060856'}	1815
									GO:0061038	uterus morphogenesis	3	0.615444	{'GO:0009887', 'GO:0003006'}	1816
									GO:0097484	dendrite extension	5	0.615443	{'GO:1990138'}	1817
									GO:0099172	presynapse organization	4	0.615442	{'GO:0016043'}	1818
									GO:1901605	alpha-amino acid metabolic process	3	0.615442	{'GO:0019752', 'GO:0006520', 'GO:1901564'}	1819
									GO:0010761	fibroblast migration	5	0.615439	{'GO:0001667'}	1820
									GO:0071402	cellular response to lipoprotein particle stimulus	3	0.615437	{'GO:0051716'}	1821
									GO:0032196	transposition	2	0.615436	{'GO:0009987'}	1822
									GO:0008628	hormone-mediated apoptotic signaling pathway	4	0.615434	{'GO:0097190', 'GO:0009755'}	1823
									GO:0015812	gamma-aminobutyric acid transport	5	0.615434	{'GO:0006865', 'GO:0046942', 'GO:0071705'}	1824
									GO:0001659	temperature homeostasis	3	0.615431	{'GO:0048871'}	1825
									GO:1905546	cellular response to phenylpropanoid	5	0.61543	{'GO:0080184', 'GO:0071407'}	1826
									GO:0016203	muscle attachment	2	0.615428	{'GO:0032501'}	1827
									GO:0014816	skeletal muscle satellite cell differentiation	5	0.615428	{'GO:0035914'}	1828
									GO:0035977	protein deglycosylation involved in glycoprotein catabolic process	5	0.615426	{'GO:0006517'}	1829
									GO:1904936	interneuron migration	5	0.615426	{'GO:0001764'}	1830
									GO:0003358	noradrenergic neuron development	5	0.615423	{'GO:0048666'}	1831
									GO:0071306	cellular response to vitamin E	5	0.615423	{'GO:0071295', 'GO:1901701', 'GO:0033197', 'GO:0071407'}	1832
									GO:0009822	alkaloid catabolic process	4	0.615423	{'GO:0009820', 'GO:1901565'}	1833
									GO:0014859	negative regulation of skeletal muscle cell proliferation	6	0.615421	{'GO:0008285', 'GO:0014857'}	1834
									GO:0043113	receptor clustering	5	0.615421	{'GO:0072657'}	1835
									GO:0009753	response to jasmonic acid	4	0.615419	{'GO:0070542', 'GO:0009725'}	1836
									GO:0006953	acute-phase response	6	0.615417	{'GO:0002526'}	1837
									GO:0055091	phospholipid homeostasis	4	0.615417	{'GO:0055088'}	1838
									GO:1903969	regulation of response to macrophage colony-stimulating factor	5	0.615414	{'GO:0060759'}	1839
									GO:0019318	hexose metabolic process	4	0.615411	{'GO:0005996'}	1840
									GO:0042262	DNA protection	4	0.61541	{'GO:0033554', 'GO:0006259'}	1841
									GO:0006479	protein methylation	4	0.61541	{'GO:0043414', 'GO:0008213'}	1842
									GO:0070306	lens fiber cell differentiation	5	0.615409	{'GO:0030855'}	1843
									GO:0007181	transforming growth factor beta receptor complex assembly	6	0.615403	{'GO:0065003'}	1844
									GO:0032836	glomerular basement membrane development	3	0.615403	{'GO:0048856', 'GO:0030198'}	1845
									GO:0099612	protein localization to axon	5	0.615402	{'GO:0008104'}	1846
									GO:0070254	mucus secretion	3	0.615401	{'GO:0007589', 'GO:0032941'}	1847
									GO:0021557	oculomotor nerve development	5	0.615396	{'GO:0021545'}	1848
									GO:0010743	regulation of macrophage derived foam cell differentiation	5	0.615395	{'GO:0045595'}	1849
									GO:0098743	cell aggregation	2	0.615391	{'GO:0009987'}	1850
									GO:0071585	detoxification of cadmium ion	3	0.61539	{'GO:0061687'}	1851
									GO:0003341	cilium movement	4	0.615389	{'GO:0007018'}	1852
									GO:0030865	cortical cytoskeleton organization	6	0.615388	{'GO:0007010'}	1853
									GO:0035983	response to trichostatin A	4	0.615386	{'GO:0010243', 'GO:1901700', 'GO:0014070', 'GO:0046677'}	1854
									GO:0048313	Golgi inheritance	6	0.61538	{'GO:0048308', 'GO:0007030'}	1855
									GO:0034381	plasma lipoprotein particle clearance	2	0.615379	{'GO:0032501'}	1856
									GO:0042832	defense response to protozoan	4	0.615378	{'GO:0001562', 'GO:0098542'}	1857
									GO:1905871	regulation of protein localization to cell leading edge	6	0.615378	{'GO:0032880'}	1858
									GO:0070309	lens fiber cell morphogenesis	4	0.615373	{'GO:0000902'}	1859
									GO:0021539	subthalamus development	3	0.615371	{'GO:0048856'}	1860
									GO:0060746	parental behavior	4	0.615369	{'GO:0019098'}	1861
									GO:0050872	white fat cell differentiation	5	0.615368	{'GO:0045444'}	1862
									GO:0019043	establishment of viral latency	2	0.615367	{'GO:0016032'}	1863
									GO:0048677	axon extension involved in regeneration	5	0.615366	{'GO:0048675', 'GO:0048682'}	1864
									GO:0036135	Schwann cell migration	5	0.615366	{'GO:0008347'}	1865
									GO:0045472	response to ether	4	0.615366	{'GO:1901700'}	1866
									GO:0045730	respiratory burst	2	0.615364	{'GO:0008152'}	1867
									GO:0035881	amacrine cell differentiation	5	0.615361	{'GO:0030182'}	1868
									GO:0006517	protein deglycosylation	4	0.61536	{'GO:0036211', 'GO:0009100'}	1869
									GO:0060534	trachea cartilage development	5	0.615359	{'GO:0051216'}	1870
									GO:0035494	SNARE complex disassembly	6	0.615357	{'GO:0032984'}	1871
									GO:2000742	regulation of anterior head development	4	0.615356	{'GO:0050793'}	1872
									GO:0032094	response to food	3	0.615354	{'GO:0031667', 'GO:0042221'}	1873
									GO:0044565	dendritic cell proliferation	5	0.615354	{'GO:0032943'}	1874
									GO:1902140	response to inositol	4	0.615351	{'GO:1901700'}	1875
									GO:0120188	regulation of bile acid secretion	6	0.615348	{'GO:0051046', 'GO:0032890'}	1876
									GO:0000379	tRNA-type intron splice site recognition and cleavage	4	0.615348	{'GO:0006396'}	1877
									GO:0006617	SRP-dependent cotranslational protein targeting to membrane, signal sequence recognition	6	0.615348	{'GO:0065003'}	1878
									GO:0051307	meiotic chromosome separation	3	0.615345	{'GO:1903046', 'GO:0051304'}	1879
									GO:1905038	regulation of membrane lipid metabolic process	5	0.615342	{'GO:0031323', 'GO:0019216'}	1880
									GO:0042309	homoiothermy	4	0.61534	{'GO:0001659'}	1881
									GO:0003416	endochondral bone growth	4	0.615339	{'GO:0098868'}	1882
									GO:1903036	positive regulation of response to wounding	5	0.615332	{'GO:0048584', 'GO:1903034'}	1883
									GO:0120182	regulation of focal adhesion disassembly	6	0.615329	{'GO:0150116'}	1884
									GO:0051239	regulation of multicellular organismal process	3	0.615329	{'GO:0050789'}	1885
									GO:0048935	peripheral nervous system neuron development	5	0.615325	{'GO:0048666'}	1886
									GO:0002280	monocyte activation involved in immune response	5	0.615324	{'GO:0002275', 'GO:0042117'}	1887
									GO:0007586	digestion	2	0.615323	{'GO:0032501'}	1888
									GO:0097212	lysosomal membrane organization	5	0.615322	{'GO:0061024'}	1889
									GO:0018210	peptidyl-threonine modification	6	0.615322	{'GO:0018193'}	1890
									GO:0030001	metal ion transport	6	0.61532	{'GO:0006812'}	1891
									GO:1904303	positive regulation of maternal process involved in parturition	5	0.615317	{'GO:2000243', 'GO:0051240', 'GO:1904301'}	1892
									GO:0006931	substrate-dependent cell migration, cell attachment to substrate	4	0.615317	{'GO:0031589'}	1893
									GO:0048870	cell motility	2	0.615309	{'GO:0009987'}	1894
									GO:0042048	olfactory behavior	4	0.615308	{'GO:0007635'}	1895
									GO:0071362	cellular response to ether	5	0.615305	{'GO:1901701', 'GO:0045472'}	1896
									GO:0060445	branching involved in salivary gland morphogenesis	4	0.615304	{'GO:0061138'}	1897
									GO:0050817	coagulation	2	0.615302	{'GO:0032501'}	1898
									GO:1904887	Wnt signalosome assembly	6	0.615301	{'GO:0065003'}	1899
									GO:0001756	somitogenesis	3	0.615298	{'GO:0009952', 'GO:0035282', 'GO:0048646'}	1900
									GO:0048636	positive regulation of muscle organ development	5	0.615296	{'GO:0048634', 'GO:0051240', 'GO:0051094'}	1901
									GO:0097734	extracellular exosome biogenesis	5	0.615294	{'GO:0140112'}	1902
									GO:0033690	positive regulation of osteoblast proliferation	6	0.615292	{'GO:0033688', 'GO:0008284'}	1903
									GO:0005977	glycogen metabolic process	5	0.615292	{'GO:0044042', 'GO:0006112'}	1904
									GO:1903564	regulation of protein localization to cilium	6	0.615289	{'GO:0032880'}	1905
									GO:0021903	rostrocaudal neural tube patterning	5	0.615288	{'GO:0009952'}	1906
									GO:0015671	oxygen transport	5	0.615287	{'GO:0015669'}	1907
									GO:1990456	mitochondrion-endoplasmic reticulum membrane tethering	4	0.615286	{'GO:0016043', 'GO:0140056'}	1908
									GO:0060576	intestinal epithelial cell development	6	0.615286	{'GO:0002066'}	1909
									GO:0090192	regulation of glomerulus development	5	0.615286	{'GO:0090183'}	1910
									GO:0044419	biological process involved in interspecies interaction between organisms	1	0.615286	{'GO:0008150'}	1911
									GO:1904897	regulation of hepatic stellate cell proliferation	6	0.615284	{'GO:0048145'}	1912
									GO:0009894	regulation of catabolic process	4	0.615278	{'GO:0019222'}	1913
									GO:0060039	pericardium development	5	0.615277	{'GO:0060429'}	1914
									GO:0043062	extracellular structure organization	4	0.615277	{'GO:0016043'}	1915
									GO:0007290	spermatid nucleus elongation	6	0.615275	{'GO:0006997'}	1916
									GO:0006900	vesicle budding from membrane	5	0.61527	{'GO:0061024', 'GO:0016050'}	1917
									GO:0002480	antigen processing and presentation of exogenous peptide antigen via MHC class I, TAP-independent	6	0.61527	{'GO:0042590'}	1918
									GO:0002175	protein localization to paranode region of axon	6	0.615268	{'GO:0099612'}	1919
									GO:0070170	regulation of tooth mineralization	6	0.615267	{'GO:0070167'}	1920
									GO:1902931	negative regulation of alcohol biosynthetic process	6	0.615266	{'GO:1902930', 'GO:0062014', 'GO:0009890'}	1921
									GO:1903971	positive regulation of response to macrophage colony-stimulating factor	6	0.61526	{'GO:0060760', 'GO:1903969'}	1922
									GO:1903932	regulation of DNA primase activity	5	0.615259	{'GO:0051338'}	1923
									GO:0051647	nucleus localization	3	0.615256	{'GO:0051640'}	1924
									GO:0002149	hypochlorous acid biosynthetic process	4	0.615242	{'GO:1903409', 'GO:0044283', 'GO:0002148'}	1925
									GO:1903421	regulation of synaptic vesicle recycling	5	0.615242	{'GO:0051049'}	1926
									GO:0031648	protein destabilization	4	0.615239	{'GO:0031647'}	1927
									GO:0002581	negative regulation of antigen processing and presentation of peptide or polysaccharide antigen via MHC class II	6	0.615235	{'GO:0002580', 'GO:0002578'}	1928
									GO:0009226	nucleotide-sugar biosynthetic process	4	0.615235	{'GO:0034654', 'GO:0009225', 'GO:1901137'}	1929
									GO:0030917	midbrain-hindbrain boundary development	3	0.615231	{'GO:0048856'}	1930
									GO:0071335	hair follicle cell proliferation	3	0.615229	{'GO:0008283'}	1931
									GO:1901384	positive regulation of chorionic trophoblast cell proliferation	6	0.615226	{'GO:1901382', 'GO:0008284'}	1932
									GO:0030157	pancreatic juice secretion	3	0.615226	{'GO:0007589', 'GO:0032941', 'GO:0022600'}	1933
									GO:0032388	positive regulation of intracellular transport	5	0.615226	{'GO:0032386', 'GO:0048522', 'GO:0051050'}	1934
									GO:0021626	central nervous system maturation	4	0.615223	{'GO:0071695'}	1935
									GO:0150076	neuroinflammatory response	5	0.615223	{'GO:0006954'}	1936
									GO:0022412	cellular process involved in reproduction in multicellular organism	2	0.615222	{'GO:0009987', 'GO:0048609'}	1937
									GO:0002537	nitric oxide production involved in inflammatory response	3	0.615216	{'GO:0002532'}	1938
									GO:0035490	regulation of leukotriene production involved in inflammatory response	4	0.615215	{'GO:0051239'}	1939
									GO:0099515	actin filament-based transport	5	0.615211	{'GO:0030705'}	1940
									GO:0060730	regulation of intestinal epithelial structure maintenance	6	0.615209	{'GO:0044058'}	1941
									GO:0021605	cranial nerve maturation	5	0.615207	{'GO:0021682'}	1942
									GO:0044873	lipoprotein localization to membrane	5	0.615207	{'GO:0072657', 'GO:0044872'}	1943
									GO:0098700	neurotransmitter loading into synaptic vesicle	4	0.615207	{'GO:0051649', 'GO:0006836'}	1944
									GO:0006888	endoplasmic reticulum to Golgi vesicle-mediated transport	4	0.615205	{'GO:0046907', 'GO:0048193'}	1945
									GO:0006941	striated muscle contraction	5	0.615205	{'GO:0006936'}	1946
									GO:1904580	regulation of intracellular mRNA localization	5	0.615204	{'GO:0060341'}	1947
									GO:0060373	regulation of ventricular cardiac muscle cell membrane depolarization	5	0.615203	{'GO:0003254'}	1948
									GO:1904679	myo-inositol import across plasma membrane	4	0.615202	{'GO:0015798', 'GO:0098739', 'GO:0015791'}	1949
									GO:0086068	Purkinje myocyte to ventricular cardiac muscle cell communication	4	0.615197	{'GO:0086065'}	1950
									GO:0001710	mesodermal cell fate commitment	5	0.615196	{'GO:0060795'}	1951
									GO:0016321	female meiosis chromosome segregation	4	0.615195	{'GO:0045132'}	1952
									GO:0002666	positive regulation of T cell tolerance induction	6	0.615193	{'GO:0002664', 'GO:0002645'}	1953
									GO:0060611	mammary gland fat development	6	0.615191	{'GO:0060612'}	1954
									GO:0061209	cell proliferation involved in mesonephros development	4	0.615189	{'GO:0072111'}	1955
									GO:0098629	trans-Golgi network membrane organization	5	0.615189	{'GO:0061024'}	1956
									GO:0090161	Golgi ribbon formation	6	0.615188	{'GO:0007030'}	1957
									GO:0044042	glucan metabolic process	4	0.615186	{'GO:0005976'}	1958
									GO:0072216	positive regulation of metanephros development	6	0.615185	{'GO:0090184', 'GO:0072215'}	1959
									GO:0005984	disaccharide metabolic process	5	0.615184	{'GO:0009311'}	1960
									GO:0034330	cell junction organization	4	0.615183	{'GO:0016043'}	1961
									GO:1900825	regulation of membrane depolarization during cardiac muscle cell action potential	6	0.615183	{'GO:0098902'}	1962
									GO:0051794	regulation of timing of catagen	5	0.615179	{'GO:0048819'}	1963
									GO:0010041	response to iron(III) ion	5	0.615177	{'GO:0010039'}	1964
									GO:0008053	mitochondrial fusion	6	0.615173	{'GO:0048284', 'GO:0007005'}	1965
									GO:0098883	synapse pruning	6	0.61517	{'GO:0150146', 'GO:0050808'}	1966
									GO:0043922	negative regulation by host of viral transcription	5	0.615168	{'GO:0051851'}	1967
									GO:0042818	pyridoxamine metabolic process	3	0.615166	{'GO:1901615', 'GO:0042816'}	1968
									GO:0002821	positive regulation of adaptive immune response	6	0.615166	{'GO:0002819', 'GO:0050778'}	1969
									GO:0035634	response to stilbenoid	4	0.615166	{'GO:0014070'}	1970
									GO:0002275	myeloid cell activation involved in immune response	4	0.615163	{'GO:0002366', 'GO:0002274'}	1971
									GO:0035732	nitric oxide storage	2	0.615157	{'GO:0051179'}	1972
									GO:1904886	beta-catenin destruction complex disassembly	6	0.615154	{'GO:0032984'}	1973
									GO:0033353	S-adenosylmethionine cycle	5	0.615153	{'GO:0046500'}	1974
									GO:0048073	regulation of eye pigmentation	5	0.615152	{'GO:0048070'}	1975
									GO:0006898	receptor-mediated endocytosis	4	0.61515	{'GO:0006897'}	1976
									GO:1990044	protein localization to lipid droplet	6	0.615148	{'GO:0033365'}	1977
									GO:0048793	pronephros development	5	0.615147	{'GO:0001822'}	1978
									GO:0070358	actin polymerization-dependent cell motility	3	0.615146	{'GO:0048870'}	1979
									GO:0002424	T cell mediated immune response to tumor cell	4	0.615142	{'GO:0002418', 'GO:0002456'}	1980
									GO:0097210	response to gonadotropin-releasing hormone	5	0.615141	{'GO:0043434'}	1981
									GO:0097111	endoplasmic reticulum-Golgi intermediate compartment organization	5	0.61514	{'GO:0006996'}	1982
									GO:0032239	regulation of nucleobase-containing compound transport	5	0.61514	{'GO:0051049'}	1983
									GO:0022030	telencephalon glial cell migration	5	0.61514	{'GO:0022029', 'GO:0008347'}	1984
									GO:0090149	mitochondrial membrane fission	6	0.615138	{'GO:0090148'}	1985
									GO:0008366	axon ensheathment	3	0.615138	{'GO:0007272'}	1986
									GO:0048741	skeletal muscle fiber development	6	0.615138	{'GO:0014904'}	1987
									GO:0009111	vitamin catabolic process	4	0.615137	{'GO:0006766', 'GO:0044282', 'GO:0044248'}	1988
									GO:0120056	large intestinal transit	5	0.615131	{'GO:0120054'}	1989
									GO:0014820	tonic smooth muscle contraction	6	0.615129	{'GO:0006939'}	1990
									GO:0090158	endoplasmic reticulum membrane organization	5	0.615129	{'GO:0061024'}	1991
									GO:0009648	photoperiodism	5	0.615129	{'GO:0009416'}	1992
									GO:0060448	dichotomous subdivision of terminal units involved in lung branching	6	0.615128	{'GO:0060600'}	1993
									GO:0003421	growth plate cartilage axis specification	4	0.615126	{'GO:0009798'}	1994
									GO:0051764	actin crosslink formation	6	0.615126	{'GO:0007015'}	1995
									GO:0006921	cellular component disassembly involved in execution phase of apoptosis	5	0.615126	{'GO:0022411'}	1996
									GO:0042742	defense response to bacterium	4	0.615124	{'GO:0009617', 'GO:0098542'}	1997
									GO:0048729	tissue morphogenesis	3	0.615121	{'GO:0009653'}	1998
									GO:0070781	response to biotin	4	0.615121	{'GO:0014070', 'GO:1901700', 'GO:0033273', 'GO:0010243'}	1999
									GO:0045324	late endosome to vacuole transport	3	0.615121	{'GO:0016192', 'GO:0007034'}	2000
									GO:0086053	AV node cell to bundle of His cell communication by electrical coupling	5	0.61512	{'GO:0086067', 'GO:0086064'}	2001
									GO:0043457	regulation of cellular respiration	6	0.615117	{'GO:0043467'}	2002
									GO:1901645	regulation of synoviocyte proliferation	6	0.615116	{'GO:0050678'}	2003
									GO:0003205	cardiac chamber development	3	0.615116	{'GO:0048856'}	2004
									GO:0060897	neural plate regionalization	4	0.615114	{'GO:0003002', 'GO:0060896'}	2005
									GO:0060632	regulation of microtubule-based movement	5	0.615107	{'GO:0032886'}	2006
									GO:0046654	tetrahydrofolate biosynthetic process	6	0.615106	{'GO:0046653', 'GO:0009396'}	2007
									GO:0072174	metanephric tubule formation	5	0.615105	{'GO:0072175'}	2008
									GO:0010070	zygote asymmetric cell division	4	0.615104	{'GO:0008356'}	2009
									GO:0033014	tetrapyrrole biosynthetic process	4	0.615103	{'GO:0033013', 'GO:1901566'}	2010
									GO:0051095	regulation of helicase activity	4	0.615102	{'GO:0050790', 'GO:0043462'}	2011
									GO:0051096	positive regulation of helicase activity	5	0.615101	{'GO:0032781', 'GO:0051095', 'GO:0043085'}	2012
									GO:0090346	cellular organofluorine metabolic process	4	0.6151	{'GO:0090345'}	2013
									GO:0003013	circulatory system process	3	0.6151	{'GO:0003008'}	2014
									GO:0019226	transmission of nerve impulse	4	0.615097	{'GO:0050877'}	2015
									GO:0042475	odontogenesis of dentin-containing tooth	5	0.615093	{'GO:0042476'}	2016
									GO:0051650	establishment of vesicle localization	4	0.61509	{'GO:0051656', 'GO:0051649', 'GO:0051648'}	2017
									GO:0072337	modified amino acid transport	5	0.615089	{'GO:0071705'}	2018
									GO:0090074	negative regulation of protein homodimerization activity	6	0.615087	{'GO:0043496', 'GO:0032091'}	2019
									GO:1990778	protein localization to cell periphery	5	0.615087	{'GO:0008104'}	2020
									GO:0043415	positive regulation of skeletal muscle tissue regeneration	6	0.615087	{'GO:0043416', 'GO:0048639'}	2021
									GO:0007605	sensory perception of sound	6	0.615085	{'GO:0050954'}	2022
									GO:0031069	hair follicle morphogenesis	3	0.615084	{'GO:0009653', 'GO:0022405'}	2023
									GO:1902202	regulation of hepatocyte growth factor receptor signaling pathway	5	0.61508	{'GO:0009966'}	2024
									GO:0021514	ventral spinal cord interneuron differentiation	5	0.615077	{'GO:0021515', 'GO:0021953'}	2025
									GO:0060748	tertiary branching involved in mammary gland duct morphogenesis	3	0.615066	{'GO:0003006'}	2026
									GO:0032796	uropod organization	6	0.615066	{'GO:0120036'}	2027
									GO:0035886	vascular associated smooth muscle cell differentiation	6	0.615066	{'GO:0051145'}	2028
									GO:0002578	negative regulation of antigen processing and presentation	5	0.615064	{'GO:0002577', 'GO:0002683'}	2029
									GO:0044721	protein import into peroxisome matrix, substrate release	6	0.615057	{'GO:0032984'}	2030
									GO:0032984	protein-containing complex disassembly	5	0.615055	{'GO:0022411', 'GO:0043933'}	2031
									GO:0002830	positive regulation of type 2 immune response	6	0.615051	{'GO:0050778', 'GO:0002828'}	2032
									GO:0019082	viral protein processing	2	0.615042	{'GO:0016032'}	2033
									GO:0036065	fucosylation	3	0.615042	{'GO:0070085'}	2034
									GO:0035166	post-embryonic hemopoiesis	5	0.615036	{'GO:0030097'}	2035
									GO:0042559	pteridine-containing compound biosynthetic process	4	0.615034	{'GO:0042558', 'GO:1901566'}	2036
									GO:0060008	Sertoli cell differentiation	3	0.615034	{'GO:0030855', 'GO:0003006'}	2037
									GO:0021985	neurohypophysis development	5	0.615032	{'GO:0048732'}	2038
									GO:0000422	autophagy of mitochondrion	4	0.615029	{'GO:0007005', 'GO:1903008', 'GO:0006914'}	2039
									GO:1903053	regulation of extracellular matrix organization	5	0.615026	{'GO:0051128'}	2040
									GO:0048284	organelle fusion	5	0.615025	{'GO:0006996'}	2041
									GO:0001892	embryonic placenta development	5	0.615025	{'GO:0048568'}	2042
									GO:0035701	hematopoietic stem cell migration	4	0.615024	{'GO:0016477'}	2043
									GO:0099050	vesicle scission	6	0.61502	{'GO:0090148'}	2044
									GO:0009589	detection of UV	5	0.61502	{'GO:0009583', 'GO:0009411'}	2045
									GO:0097533	cellular stress response to acid chemical	4	0.615018	{'GO:0097532'}	2046
									GO:1905627	regulation of serotonin biosynthetic process	5	0.615015	{'GO:0009889'}	2047
									GO:0071467	cellular response to pH	4	0.615014	{'GO:0009268', 'GO:0071214'}	2048
									GO:1905867	epididymis development	4	0.615013	{'GO:0035295'}	2049
									GO:0019835	cytolysis	2	0.615013	{'GO:0009987'}	2050
									GO:0007617	mating behavior	4	0.615009	{'GO:0019098'}	2051
									GO:1904520	regulation of myofibroblast cell apoptotic process	6	0.615005	{'GO:0042981'}	2052
									GO:0072050	S-shaped body morphogenesis	3	0.615003	{'GO:0009653'}	2053
									GO:0015718	monocarboxylic acid transport	6	0.615003	{'GO:0046942'}	2054
									GO:0021723	medullary reticular formation development	3	0.615002	{'GO:0048856'}	2055
									GO:0007215	glutamate receptor signaling pathway	4	0.615002	{'GO:0007166'}	2056
									GO:0051602	response to electrical stimulus	3	0.614998	{'GO:0009628'}	2057
									GO:0021877	forebrain neuron fate commitment	5	0.614998	{'GO:0048663'}	2058
									GO:0045761	regulation of adenylate cyclase activity	5	0.614995	{'GO:0031279', 'GO:0051339'}	2059
									GO:1990145	maintenance of translational fidelity	4	0.614994	{'GO:0009059'}	2060
									GO:0065005	protein-lipid complex assembly	6	0.614992	{'GO:0065003', 'GO:0071825'}	2061
									GO:1903353	regulation of nucleus organization	6	0.614987	{'GO:0033043'}	2062
									GO:0034340	response to type I interferon	5	0.614987	{'GO:0034097'}	2063
									GO:0150031	regulation of protein localization to lysosome	6	0.614982	{'GO:0032880'}	2064
									GO:0015698	inorganic anion transport	4	0.614982	{'GO:0006810'}	2065
									GO:1905550	regulation of protein localization to endoplasmic reticulum	6	0.614982	{'GO:0032880'}	2066
									GO:0044342	type B pancreatic cell proliferation	4	0.61498	{'GO:0050673'}	2067
									GO:0035811	negative regulation of urine volume	5	0.614979	{'GO:0035809'}	2068
									GO:0060789	hair follicle placode formation	4	0.614978	{'GO:0060788'}	2069
									GO:0060442	branching involved in prostate gland morphogenesis	4	0.614976	{'GO:0060740', 'GO:0061138'}	2070
									GO:0045104	intermediate filament cytoskeleton organization	3	0.614975	{'GO:0045103', 'GO:0007010'}	2071
									GO:0021879	forebrain neuron differentiation	6	0.614974	{'GO:0021953'}	2072
									GO:0070586	cell-cell adhesion involved in gastrulation	5	0.614974	{'GO:0098742'}	2073
									GO:0022602	ovulation cycle process	2	0.614971	{'GO:0048511', 'GO:0022414'}	2074
									GO:0003210	cardiac atrium formation	4	0.614971	{'GO:0003207'}	2075
									GO:0045634	regulation of melanocyte differentiation	6	0.614963	{'GO:0050932'}	2076
									GO:0048609	multicellular organismal reproductive process	2	0.614962	{'GO:0022414'}	2077
									GO:0071529	cementum mineralization	6	0.614959	{'GO:0034505'}	2078
									GO:0042119	neutrophil activation	5	0.614952	{'GO:0036230'}	2079
									GO:1900120	regulation of receptor binding	5	0.614951	{'GO:0043393'}	2080
									GO:0006998	nuclear envelope organization	5	0.614947	{'GO:0061024'}	2081
									GO:2000471	regulation of hematopoietic stem cell migration	6	0.614945	{'GO:0030334'}	2082
									GO:1904426	positive regulation of GTP binding	5	0.614944	{'GO:0051099', 'GO:1904424'}	2083
									GO:0034331	cell junction maintenance	5	0.614943	{'GO:0043954', 'GO:0034330'}	2084
									GO:0014850	response to muscle activity	3	0.614941	{'GO:0014823'}	2085
									GO:1900117	regulation of execution phase of apoptosis	4	0.61494	{'GO:0050794'}	2086
									GO:0006984	ER-nucleus signaling pathway	4	0.614937	{'GO:0035556'}	2087
									GO:0097070	ductus arteriosus closure	6	0.614934	{'GO:0048844'}	2088
									GO:0006788	heme oxidation	4	0.614933	{'GO:0042168'}	2089
									GO:0030162	regulation of proteolysis	6	0.614932	{'GO:0051246'}	2090
									GO:0071869	response to catecholamine	4	0.614932	{'GO:0071867', 'GO:1901700', 'GO:0014070'}	2091
									GO:0060784	regulation of cell proliferation involved in tissue homeostasis	5	0.614929	{'GO:0042127'}	2092
									GO:0061921	peptidyl-lysine propionylation	6	0.614928	{'GO:0043543'}	2093
									GO:0043923	positive regulation by host of viral transcription	5	0.614925	{'GO:0051851'}	2094
									GO:0090716	adaptive immune memory response	3	0.614923	{'GO:0002250', 'GO:0090713'}	2095
									GO:0051783	regulation of nuclear division	6	0.614922	{'GO:0033043'}	2096
									GO:0050790	regulation of catalytic activity	3	0.61492	{'GO:0065009'}	2097
									GO:0009712	catechol-containing compound metabolic process	4	0.614919	{'GO:0018958'}	2098
									GO:1903210	podocyte apoptotic process	6	0.614917	{'GO:1904019'}	2099
									GO:0060374	mast cell differentiation	6	0.614916	{'GO:0002573'}	2100
									GO:0015779	glucuronoside transport	6	0.614913	{'GO:1901656'}	2101
									GO:0007494	midgut development	5	0.614911	{'GO:0048565'}	2102
									GO:0071380	cellular response to prostaglandin E stimulus	6	0.61491	{'GO:0034695', 'GO:1901655', 'GO:0071379', 'GO:0097306'}	2103
									GO:0034205	amyloid-beta formation	4	0.614907	{'GO:0050435', 'GO:0042987'}	2104
									GO:0006046	N-acetylglucosamine catabolic process	6	0.614903	{'GO:1901072', 'GO:0006044'}	2105
									GO:0030238	male sex determination	4	0.614902	{'GO:0007530'}	2106
									GO:0002679	respiratory burst involved in defense response	3	0.614901	{'GO:0045730', 'GO:0002252'}	2107
									GO:0042868	antisense RNA metabolic process	5	0.6149	{'GO:0016070'}	2108
									GO:0014854	response to inactivity	2	0.614899	{'GO:0050896'}	2109
									GO:0022406	membrane docking	2	0.614898	{'GO:0009987'}	2110
									GO:0002870	T cell anergy	4	0.614896	{'GO:0002517', 'GO:0002249'}	2111
									GO:0048511	rhythmic process	1	0.614894	{'GO:0008150'}	2112
									GO:0044650	adhesion of symbiont to host cell	5	0.614892	{'GO:0044406'}	2113
									GO:0007043	cell-cell junction assembly	6	0.614891	{'GO:0045216', 'GO:0034329'}	2114
									GO:1904071	presynaptic active zone assembly	5	0.614889	{'GO:1990709', 'GO:0022607'}	2115
									GO:0098869	cellular oxidant detoxification	3	0.614883	{'GO:1990748'}	2116
									GO:0010984	regulation of lipoprotein particle clearance	4	0.614882	{'GO:0051239'}	2117
									GO:0070848	response to growth factor	3	0.614882	{'GO:0009719'}	2118
									GO:1904235	regulation of substrate-dependent cell migration, cell attachment to substrate	6	0.614881	{'GO:0010810', 'GO:0030334'}	2119
									GO:0097049	motor neuron apoptotic process	6	0.61488	{'GO:0051402'}	2120
									GO:0014831	gastro-intestinal system smooth muscle contraction	6	0.61488	{'GO:0006939'}	2121
									GO:1903044	protein localization to membrane raft	5	0.614877	{'GO:0072657'}	2122
									GO:0030334	regulation of cell migration	5	0.614877	{'GO:2000145'}	2123
									GO:0007431	salivary gland development	5	0.614875	{'GO:0048732'}	2124
									GO:0035469	determination of pancreatic left/right asymmetry	6	0.614872	{'GO:0007368'}	2125
									GO:0071466	cellular response to xenobiotic stimulus	4	0.614869	{'GO:0009410', 'GO:0070887'}	2126
									GO:0071276	cellular response to cadmium ion	5	0.614866	{'GO:0071248', 'GO:0046686'}	2127
									GO:0050865	regulation of cell activation	4	0.614863	{'GO:0050794', 'GO:0051239'}	2128
									GO:0045187	regulation of circadian sleep/wake cycle, sleep	5	0.614863	{'GO:0042749'}	2129
									GO:0042330	taxis	2	0.614861	{'GO:0040011'}	2130
									GO:0010713	negative regulation of collagen metabolic process	5	0.614857	{'GO:0009892', 'GO:0010712'}	2131
									GO:0043547	positive regulation of GTPase activity	6	0.614857	{'GO:0051345', 'GO:0043087'}	2132
									GO:0014812	muscle cell migration	4	0.614853	{'GO:0016477'}	2133
									GO:0019072	viral genome packaging	2	0.614852	{'GO:0016032'}	2134
									GO:0051899	membrane depolarization	4	0.614852	{'GO:0042391'}	2135
									GO:0048639	positive regulation of developmental growth	5	0.614846	{'GO:0045927', 'GO:0048638', 'GO:0051094'}	2136
									GO:0061552	ganglion morphogenesis	4	0.614846	{'GO:0048729'}	2137
									GO:0001656	metanephros development	5	0.614846	{'GO:0001822'}	2138
									GO:1903361	protein localization to basolateral plasma membrane	5	0.614846	{'GO:0072657', 'GO:1990778'}	2139
									GO:0035850	epithelial cell differentiation involved in kidney development	5	0.614841	{'GO:0061005', 'GO:0030855'}	2140
									GO:0061381	cell migration in diencephalon	5	0.614838	{'GO:0021885'}	2141
									GO:0018199	peptidyl-glutamine modification	6	0.614836	{'GO:0018193'}	2142
									GO:0030002	intracellular monoatomic anion homeostasis	5	0.614829	{'GO:0055081', 'GO:0006873'}	2143
									GO:0003345	proepicardium cell migration involved in pericardium morphogenesis	5	0.614826	{'GO:0060973'}	2144
									GO:0016049	cell growth	2	0.614823	{'GO:0009987', 'GO:0040007'}	2145
									GO:0050922	negative regulation of chemotaxis	5	0.614819	{'GO:0050920', 'GO:0032102', 'GO:0040013'}	2146
									GO:0072753	cellular response to glutathione	5	0.614814	{'GO:1901701', 'GO:1901370', 'GO:0071417'}	2147
									GO:0060325	face morphogenesis	3	0.614808	{'GO:0009653'}	2148
									GO:0009719	response to endogenous stimulus	2	0.614807	{'GO:0050896'}	2149
									GO:2000017	positive regulation of determination of dorsal identity	5	0.614805	{'GO:0051240', 'GO:2000015', 'GO:0051094'}	2150
									GO:0034242	negative regulation of syncytium formation by plasma membrane fusion	5	0.614805	{'GO:0051129', 'GO:0060142', 'GO:0051093'}	2151
									GO:0060066	oviduct development	4	0.614803	{'GO:0035295', 'GO:0048608'}	2152
									GO:0062000	positive regulation of cardiac endothelial to mesenchymal transition	5	0.614803	{'GO:0061999', 'GO:0051240', 'GO:0045597'}	2153
									GO:0021767	mammillary body development	3	0.614803	{'GO:0048856'}	2154
									GO:0043063	intercellular bridge organization	5	0.614801	{'GO:0043062'}	2155
									GO:0009635	response to herbicide	3	0.614798	{'GO:0006950', 'GO:0009636'}	2156
									GO:0010737	protein kinase A signaling	4	0.614795	{'GO:0035556'}	2157
									GO:0006878	intracellular copper ion homeostasis	5	0.614795	{'GO:0055070', 'GO:0030003'}	2158
									GO:0009396	folic acid-containing compound biosynthetic process	5	0.614794	{'GO:0042559', 'GO:0006760', 'GO:0042398'}	2159
									GO:0002347	response to tumor cell	3	0.614793	{'GO:0009607'}	2160
									GO:0045123	cellular extravasation	3	0.614791	{'GO:0050900'}	2161
									GO:1905691	lipid droplet disassembly	6	0.614791	{'GO:0034389', 'GO:1903008'}	2162
									GO:0002465	peripheral tolerance induction	4	0.614791	{'GO:0002461'}	2163
									GO:0042474	middle ear morphogenesis	4	0.614789	{'GO:0048598'}	2164
									GO:0003360	brainstem development	3	0.614786	{'GO:0048856'}	2165
									GO:0090069	regulation of ribosome biogenesis	5	0.614784	{'GO:0044087'}	2166
									GO:0035129	post-embryonic hindlimb morphogenesis	6	0.614784	{'GO:0035137', 'GO:0035127'}	2167
									GO:0007275	multicellular organism development	2	0.614783	{'GO:0032501', 'GO:0048856'}	2168
									GO:0048682	sprouting of injured axon	4	0.614782	{'GO:0048588', 'GO:0060560'}	2169
									GO:0036010	protein localization to endosome	6	0.61478	{'GO:0033365'}	2170
									GO:0009756	carbohydrate mediated signaling	3	0.614777	{'GO:0007165'}	2171
									GO:0007167	enzyme-linked receptor protein signaling pathway	4	0.614776	{'GO:0007166'}	2172
									GO:0070715	sodium-dependent organic cation transport	5	0.614775	{'GO:0015695'}	2173
									GO:0007512	adult heart development	5	0.614775	{'GO:0007507'}	2174
									GO:0048104	establishment of body hair or bristle planar orientation	5	0.614771	{'GO:0001736'}	2175
									GO:0060712	spongiotrophoblast layer development	4	0.614771	{'GO:0009888'}	2176
									GO:1901617	organic hydroxy compound biosynthetic process	3	0.61477	{'GO:1901615', 'GO:0009058'}	2177
									GO:0072003	kidney rudiment formation	3	0.614769	{'GO:0048646'}	2178
									GO:0006099	tricarboxylic acid cycle	3	0.614769	{'GO:0044238'}	2179
									GO:0042713	sperm ejaculation	3	0.614765	{'GO:0048609'}	2180
									GO:1902455	negative regulation of stem cell population maintenance	5	0.614765	{'GO:0051241', 'GO:2000036', 'GO:0051093'}	2181
									GO:0002661	regulation of B cell tolerance induction	5	0.614763	{'GO:0002643'}	2182
									GO:0090407	organophosphate biosynthetic process	3	0.614761	{'GO:0009058', 'GO:0019637'}	2183
									GO:0006068	ethanol catabolic process	6	0.614759	{'GO:0034310', 'GO:0006067'}	2184
									GO:0072594	establishment of protein localization to organelle	4	0.614758	{'GO:0045184', 'GO:0033365'}	2185
									GO:0090735	DNA repair complex assembly	6	0.614754	{'GO:0065003'}	2186
									GO:1904094	positive regulation of autophagic cell death	6	0.614754	{'GO:0043068', 'GO:1904092'}	2187
									GO:0031129	inductive cell-cell signaling	3	0.614753	{'GO:0031128'}	2188
									GO:0071361	cellular response to ethanol	6	0.614747	{'GO:0045471', 'GO:0097306'}	2189
									GO:0048845	venous blood vessel morphogenesis	5	0.614742	{'GO:0048514'}	2190
									GO:0042117	monocyte activation	4	0.614742	{'GO:0002274'}	2191
									GO:0046653	tetrahydrofolate metabolic process	5	0.614741	{'GO:0006760'}	2192
									GO:0097530	granulocyte migration	4	0.614739	{'GO:0097529'}	2193
									GO:0097326	melanocyte adhesion	5	0.614732	{'GO:0090136'}	2194
									GO:0048541	Peyer's patch development	5	0.614727	{'GO:0048537'}	2195
									GO:0006643	membrane lipid metabolic process	4	0.614725	{'GO:0044255'}	2196
									GO:1900063	regulation of peroxisome organization	6	0.614725	{'GO:0033043'}	2197
									GO:0016139	glycoside catabolic process	5	0.614724	{'GO:1901658', 'GO:0016137'}	2198
									GO:0060435	bronchiole development	5	0.614721	{'GO:0030323'}	2199
									GO:0071218	cellular response to misfolded protein	5	0.614721	{'GO:0051788', 'GO:0035967'}	2200
									GO:0180035	lncRNA processing	4	0.614717	{'GO:0006396'}	2201
									GO:0033076	isoquinoline alkaloid metabolic process	4	0.614716	{'GO:0009820'}	2202
									GO:2000594	positive regulation of metanephric DCT cell differentiation	6	0.614714	{'GO:2000592', 'GO:0045597'}	2203
									GO:0007098	centrosome cycle	3	0.614712	{'GO:0031023', 'GO:0022402'}	2204
									GO:0021562	vestibulocochlear nerve development	5	0.614711	{'GO:0021545'}	2205
									GO:0072716	response to actinomycin D	4	0.614709	{'GO:0010243', 'GO:1901700', 'GO:0046677'}	2206
									GO:0021813	cell-cell adhesion involved in neuronal-glial interactions involved in cerebral cortex radial glia guided migration	5	0.614705	{'GO:0098742'}	2207
									GO:0097528	execution phase of necroptosis	2	0.614704	{'GO:0009987'}	2208
									GO:0061469	regulation of type B pancreatic cell proliferation	6	0.614704	{'GO:0050678'}	2209
									GO:0035090	maintenance of apical/basal cell polarity	4	0.614703	{'GO:0030011', 'GO:0035088'}	2210
									GO:0045851	pH reduction	3	0.614702	{'GO:0006885'}	2211
									GO:0031987	locomotion involved in locomotory behavior	2	0.614701	{'GO:0040011'}	2212
									GO:0030952	establishment or maintenance of cytoskeleton polarity	3	0.614697	{'GO:0007163', 'GO:0007010'}	2213
									GO:1902225	negative regulation of acrosome reaction	5	0.614696	{'GO:2000242', 'GO:0060046'}	2214
									GO:0046661	male sex differentiation	4	0.614694	{'GO:0007548'}	2215
									GO:0060235	lens induction in camera-type eye	3	0.614689	{'GO:0031128'}	2216
									GO:0034087	establishment of mitotic sister chromatid cohesion	4	0.614686	{'GO:0034085', 'GO:1903047'}	2217
									GO:0006690	icosanoid metabolic process	6	0.614685	{'GO:0019752'}	2218
									GO:0045163	clustering of voltage-gated potassium channels	6	0.614684	{'GO:0045161'}	2219
									GO:2000470	positive regulation of peroxidase activity	5	0.614681	{'GO:0048522', 'GO:2000468', 'GO:0051353'}	2220
									GO:0061028	establishment of endothelial barrier	6	0.614679	{'GO:0001885'}	2221
									GO:0051702	biological process involved in interaction with symbiont	3	0.614677	{'GO:0044403'}	2222
									GO:0032459	regulation of protein oligomerization	6	0.614677	{'GO:0043254'}	2223
									GO:0046146	tetrahydrobiopterin metabolic process	4	0.614674	{'GO:0034311', 'GO:0042558'}	2224
									GO:0034389	lipid droplet organization	5	0.61467	{'GO:0006996'}	2225
									GO:0045176	apical protein localization	5	0.614669	{'GO:0008104'}	2226
									GO:2000891	cellobiose metabolic process	6	0.614669	{'GO:0005984'}	2227
									GO:0014036	neural crest cell fate specification	5	0.614668	{'GO:0048866'}	2228
									GO:0098581	detection of external biotic stimulus	4	0.614665	{'GO:0009595', 'GO:0043207'}	2229
									GO:0034444	regulation of plasma lipoprotein oxidation	4	0.614664	{'GO:0051128', 'GO:0051239'}	2230
									GO:1905933	regulation of cell fate determination	4	0.614662	{'GO:0050793', 'GO:0050794'}	2231
									GO:0006952	defense response	3	0.614661	{'GO:0006950'}	2232
									GO:0071560	cellular response to transforming growth factor beta stimulus	5	0.614659	{'GO:0071363', 'GO:0071559'}	2233
									GO:0086029	Purkinje myocyte to ventricular cardiac muscle cell signaling	5	0.614658	{'GO:0086068', 'GO:0086019'}	2234
									GO:0035645	enteric smooth muscle cell differentiation	6	0.614655	{'GO:0051145'}	2235
									GO:0072104	glomerular capillary formation	4	0.614655	{'GO:0001525'}	2236
									GO:0032491	detection of molecule of fungal origin	4	0.614652	{'GO:0098581', 'GO:0009593', 'GO:0002238'}	2237
									GO:0007418	ventral midline development	3	0.614647	{'GO:0048856'}	2238
									GO:0001582	detection of chemical stimulus involved in sensory perception of sweet taste	6	0.614645	{'GO:0050912'}	2239
									GO:0060278	regulation of ovulation	4	0.614644	{'GO:2000241', 'GO:0051239'}	2240
									GO:0097352	autophagosome maturation	6	0.614643	{'GO:0032984'}	2241
									GO:1905430	cellular response to glycine	5	0.614642	{'GO:1901701', 'GO:0071230', 'GO:0071417', 'GO:1905429'}	2242
									GO:0061017	hepatoblast differentiation	5	0.614641	{'GO:0030855', 'GO:0048863'}	2243
									GO:0061061	muscle structure development	3	0.614634	{'GO:0048856'}	2244
									GO:0051167	xylulose 5-phosphate metabolic process	3	0.614632	{'GO:0019637', 'GO:0006796', 'GO:1901135'}	2245
									GO:0048339	paraxial mesoderm development	5	0.614631	{'GO:0007498', 'GO:0060485'}	2246
									GO:1905595	regulation of low-density lipoprotein particle receptor binding	6	0.614627	{'GO:1900120'}	2247
									GO:0010927	cellular component assembly involved in morphogenesis	3	0.614624	{'GO:0022607', 'GO:0048646'}	2248
									GO:0021700	developmental maturation	2	0.61462	{'GO:0032502'}	2249
									GO:0071222	cellular response to lipopolysaccharide	5	0.614617	{'GO:0071396', 'GO:1901701', 'GO:0032496', 'GO:0071219'}	2250
									GO:0009810	stilbene metabolic process	3	0.614615	{'GO:0120254', 'GO:0042537'}	2251
									GO:0051129	negative regulation of cellular component organization	5	0.614609	{'GO:0048523', 'GO:0051128'}	2252
									GO:0010257	NADH dehydrogenase complex assembly	6	0.614608	{'GO:0065003'}	2253
									GO:1903901	negative regulation of viral life cycle	5	0.614608	{'GO:1903900', 'GO:0048525'}	2254
									GO:0060453	regulation of gastric acid secretion	6	0.614607	{'GO:0044058', 'GO:0051046'}	2255
									GO:0018342	protein prenylation	4	0.614606	{'GO:0036211', 'GO:0097354'}	2256
									GO:0045105	intermediate filament polymerization or depolymerization	5	0.614604	{'GO:0043933'}	2257
									GO:0009414	response to water deprivation	3	0.614601	{'GO:0009415', 'GO:0006950'}	2258
									GO:1990418	response to insulin-like growth factor stimulus	4	0.614596	{'GO:0009725'}	2259
									GO:2000191	regulation of fatty acid transport	6	0.614591	{'GO:0032368', 'GO:0032890'}	2260
									GO:2001113	negative regulation of cellular response to hepatocyte growth factor stimulus	6	0.61458	{'GO:0090288', 'GO:2001112'}	2261
									GO:0051174	regulation of phosphorus metabolic process	5	0.614576	{'GO:0031323'}	2262
									GO:0080184	response to phenylpropanoid	4	0.614572	{'GO:0014070'}	2263
									GO:0035627	ceramide transport	5	0.614567	{'GO:0006869', 'GO:0042886'}	2264
									GO:0000101	sulfur amino acid transport	5	0.614566	{'GO:0072348', 'GO:0046942', 'GO:0071705'}	2265
									GO:0021984	adenohypophysis development	3	0.614566	{'GO:0048856'}	2266
									GO:1901558	response to metformin	5	0.614566	{'GO:0010243'}	2267
									GO:0001955	blood vessel maturation	4	0.614561	{'GO:0071695'}	2268
									GO:1901656	glycoside transport	5	0.614561	{'GO:1901264'}	2269
									GO:0000272	polysaccharide catabolic process	4	0.614557	{'GO:0016052', 'GO:0005976', 'GO:0009057'}	2270
									GO:0034255	regulation of urea metabolic process	5	0.614556	{'GO:0034248', 'GO:0062012', 'GO:1903314'}	2271
									GO:0002508	central tolerance induction	3	0.614552	{'GO:0002507'}	2272
									GO:0043369	CD4-positive or CD8-positive, alpha-beta T cell lineage commitment	5	0.614551	{'GO:0002360'}	2273
									GO:0055017	cardiac muscle tissue growth	3	0.61455	{'GO:0048589'}	2274
									GO:1900377	negative regulation of secondary metabolite biosynthetic process	6	0.614548	{'GO:0009890', 'GO:1900376'}	2275
									GO:0006749	glutathione metabolic process	3	0.614547	{'GO:0006575', 'GO:0006790', 'GO:0043603'}	2276
									GO:0150098	glial cell-neuron signaling	4	0.614547	{'GO:0007267'}	2277
									GO:0036359	renal potassium excretion	5	0.614545	{'GO:0097254'}	2278
									GO:0062177	radial spoke assembly	6	0.614542	{'GO:0065003'}	2279
									GO:0070285	pigment cell development	4	0.614539	{'GO:0048468'}	2280
									GO:0060532	bronchus cartilage development	5	0.614539	{'GO:0051216'}	2281
									GO:0010481	epidermal cell division	3	0.614538	{'GO:0051301'}	2282
									GO:0035457	cellular response to interferon-alpha	6	0.614536	{'GO:0035455', 'GO:0071345'}	2283
									GO:0035482	gastric motility	4	0.614534	{'GO:0022600'}	2284
									GO:0022011	myelination in peripheral nervous system	5	0.614534	{'GO:0042552', 'GO:0032292'}	2285
									GO:0051047	positive regulation of secretion	5	0.614534	{'GO:0051050', 'GO:0051046'}	2286
									GO:0021997	neural plate axis specification	5	0.61453	{'GO:0000578'}	2287
									GO:0045216	cell-cell junction organization	5	0.614529	{'GO:0034330'}	2288
									GO:0032881	regulation of polysaccharide metabolic process	5	0.614526	{'GO:0060255', 'GO:0006109'}	2289
									GO:0002815	biosynthetic process of antibacterial peptides active against Gram-positive bacteria	6	0.614526	{'GO:0002780'}	2290
									GO:1903525	regulation of membrane tubulation	6	0.614521	{'GO:1903729'}	2291
									GO:0009231	riboflavin biosynthetic process	5	0.614517	{'GO:0042727', 'GO:0006771', 'GO:0042364'}	2292
									GO:2000822	regulation of behavioral fear response	5	0.614515	{'GO:0050795', 'GO:0031347', 'GO:1903365'}	2293
									GO:0046951	ketone body biosynthetic process	4	0.614508	{'GO:0044283', 'GO:0046950', 'GO:0044249', 'GO:1902224', 'GO:1901570'}	2294
									GO:2000290	regulation of myotome development	4	0.614505	{'GO:0050793'}	2295
									GO:0014002	astrocyte development	5	0.614505	{'GO:0021782'}	2296
									GO:0010225	response to UV-C	6	0.614504	{'GO:0009411'}	2297
									GO:0043255	regulation of carbohydrate biosynthetic process	5	0.614502	{'GO:0009889', 'GO:0006109'}	2298
									GO:0051451	myoblast migration	5	0.614496	{'GO:0014812'}	2299
									GO:0050653	chondroitin sulfate proteoglycan biosynthetic process, polysaccharide chain biosynthetic process	5	0.614496	{'GO:0000271'}	2300
									GO:0002513	tolerance induction to self antigen	3	0.614495	{'GO:0002507'}	2301
									GO:0007356	thorax and anterior abdomen determination	5	0.614494	{'GO:0009952'}	2302
									GO:0071228	cellular response to tumor cell	4	0.614494	{'GO:0002347', 'GO:0071216'}	2303
									GO:0141191	negative regulation of HRI-mediated signaling	2	0.614491	{'GO:0065007'}	2304
									GO:0015709	thiosulfate transport	5	0.614487	{'GO:0072348', 'GO:0015698'}	2305
									GO:0021937	cerebellar Purkinje cell-granule cell precursor cell signaling involved in regulation of granule cell precursor cell proliferation	4	0.614482	{'GO:0007267'}	2306
									GO:0060837	blood vessel endothelial cell differentiation	6	0.614482	{'GO:0045446'}	2307
									GO:0046492	heme B metabolic process	4	0.61448	{'GO:0042168'}	2308
									GO:0036213	contractile ring contraction	4	0.614479	{'GO:0032506'}	2309
									GO:1903413	cellular response to bile acid	5	0.614475	{'GO:0071396', 'GO:1901701', 'GO:1903412', 'GO:0071407'}	2310
									GO:1902803	regulation of synaptic vesicle transport	4	0.614474	{'GO:0050794', 'GO:0051049'}	2311
									GO:0002580	regulation of antigen processing and presentation of peptide or polysaccharide antigen via MHC class II	5	0.614474	{'GO:0002577'}	2312
									GO:0015774	polysaccharide transport	5	0.614471	{'GO:0008643'}	2313
									GO:0030902	hindbrain development	3	0.614471	{'GO:0048856'}	2314
									GO:0050787	detoxification of mercury ion	3	0.614469	{'GO:0061687'}	2315
									GO:0086066	atrial cardiac muscle cell to AV node cell communication	4	0.614468	{'GO:0086065'}	2316
									GO:0016199	axon midline choice point recognition	5	0.614466	{'GO:0016198'}	2317
									GO:0001712	ectodermal cell fate commitment	5	0.614465	{'GO:0060795'}	2318
									GO:0015804	neutral amino acid transport	5	0.614465	{'GO:0006865'}	2319
									GO:1903012	positive regulation of bone development	5	0.614459	{'GO:0051240', 'GO:1903010', 'GO:0051094'}	2320
									GO:0002538	arachidonic acid metabolite production involved in inflammatory response	3	0.614456	{'GO:0002532'}	2321
									GO:0098698	postsynaptic specialization assembly	6	0.614455	{'GO:0099084', 'GO:0070925'}	2322
									GO:0072656	maintenance of protein location in mitochondrion	5	0.61445	{'GO:0072595'}	2323
									GO:1905684	regulation of plasma membrane repair	6	0.614448	{'GO:1903729'}	2324
									GO:0006498	N-terminal protein lipidation	6	0.614447	{'GO:0031365', 'GO:0006497'}	2325
									GO:0033326	cerebrospinal fluid secretion	3	0.614442	{'GO:0007589', 'GO:0032941'}	2326
									GO:1903173	fatty alcohol metabolic process	4	0.614442	{'GO:1901568', 'GO:0006066'}	2327
									GO:0006997	nucleus organization	5	0.614441	{'GO:0006996'}	2328
									GO:0051176	positive regulation of sulfur metabolic process	6	0.614441	{'GO:0042762', 'GO:0031325'}	2329
									GO:1904666	regulation of ubiquitin protein ligase activity	6	0.614441	{'GO:0051438'}	2330
									GO:0006403	RNA localization	3	0.61444	{'GO:0033036'}	2331
									GO:1905634	regulation of protein localization to chromatin	6	0.61444	{'GO:0032880'}	2332
									GO:0060977	coronary vasculature morphogenesis	5	0.614436	{'GO:0048514'}	2333
									GO:0035265	organ growth	2	0.614431	{'GO:0032501', 'GO:0048589'}	2334
									GO:0060767	epithelial cell proliferation involved in prostate gland development	4	0.614428	{'GO:0050673'}	2335
									GO:0002357	defense response to tumor cell	4	0.614425	{'GO:0002347', 'GO:0006952'}	2336
									GO:0051298	centrosome duplication	3	0.614423	{'GO:0022402'}	2337
									GO:0043615	astrocyte cell migration	5	0.614423	{'GO:0008347'}	2338
									GO:0033292	T-tubule organization	5	0.61442	{'GO:0061024'}	2339
									GO:0065004	protein-DNA complex assembly	6	0.61442	{'GO:0071824', 'GO:0065003'}	2340
									GO:0006863	purine nucleobase transport	6	0.614419	{'GO:0015851'}	2341
									GO:0003401	axis elongation	4	0.614418	{'GO:0060560'}	2342
									GO:0048105	establishment of body hair planar orientation	6	0.614415	{'GO:0048104'}	2343
									GO:0035750	protein localization to myelin sheath abaxonal region	5	0.614414	{'GO:0008104'}	2344
									GO:0072134	nephrogenic mesenchyme morphogenesis	6	0.614414	{'GO:0072131'}	2345
									GO:0070071	proton-transporting two-sector ATPase complex assembly	6	0.614411	{'GO:0065003'}	2346
									GO:0009620	response to fungus	3	0.61441	{'GO:0051707'}	2347
									GO:0036285	SAGA complex assembly	6	0.61441	{'GO:0065003'}	2348
									GO:1903729	regulation of plasma membrane organization	5	0.61441	{'GO:0051128'}	2349
									GO:0090166	Golgi disassembly	6	0.614407	{'GO:1903008', 'GO:0007030'}	2350
									GO:0002481	antigen processing and presentation of exogenous protein antigen via MHC class Ib, TAP-dependent	6	0.614406	{'GO:0002477'}	2351
									GO:1903442	response to lipoic acid	4	0.614398	{'GO:0070542', 'GO:0014070'}	2352
									GO:2000018	regulation of male gonad development	5	0.614397	{'GO:1905939'}	2353
									GO:0043562	cellular response to nitrogen levels	4	0.614396	{'GO:0031669'}	2354
									GO:0034337	RNA folding	2	0.614395	{'GO:0009987'}	2355
									GO:0021936	regulation of cerebellar granule cell precursor proliferation	6	0.614393	{'GO:2000177'}	2356
									GO:0007619	courtship behavior	5	0.614391	{'GO:0007617'}	2357
									GO:0060007	linear vestibuloocular reflex	5	0.614388	{'GO:0060005'}	2358
									GO:0110022	regulation of cardiac muscle myoblast proliferation	6	0.614385	{'GO:2000291'}	2359
									GO:1904975	response to bleomycin	4	0.614385	{'GO:1901700', 'GO:0010243'}	2360
									GO:0001816	cytokine production	2	0.614384	{'GO:0032501', 'GO:0010467'}	2361
									GO:0010092	specification of animal organ identity	4	0.614382	{'GO:0003002'}	2362
									GO:0002182	cytoplasmic translational elongation	5	0.61438	{'GO:0006414'}	2363
									GO:0042753	positive regulation of circadian rhythm	4	0.614377	{'GO:0048518', 'GO:0042752'}	2364
									GO:0018195	peptidyl-arginine modification	6	0.614374	{'GO:0018193'}	2365
									GO:0022615	protein to membrane docking	3	0.614371	{'GO:0022406'}	2366
									GO:0001507	acetylcholine catabolic process in synaptic cleft	4	0.61437	{'GO:0006581'}	2367
									GO:1904732	regulation of electron transfer activity	3	0.614368	{'GO:0065009', 'GO:0043467'}	2368
									GO:0043181	vacuolar sequestering	3	0.614366	{'GO:0051651'}	2369
									GO:0060795	cell fate commitment involved in formation of primary germ layer	4	0.614366	{'GO:0045165'}	2370
									GO:0021859	pyramidal neuron differentiation	5	0.614365	{'GO:0030182'}	2371
									GO:0002449	lymphocyte mediated immunity	4	0.614363	{'GO:0002443'}	2372
									GO:0051311	meiotic metaphase chromosome alignment	3	0.614361	{'GO:0051310', 'GO:1903046'}	2373
									GO:0021563	glossopharyngeal nerve development	5	0.614358	{'GO:0021545'}	2374
									GO:0061857	endoplasmic reticulum stress-induced pre-emptive quality control	5	0.614357	{'GO:0034976'}	2375
									GO:0021891	olfactory bulb interneuron development	5	0.614356	{'GO:0048666'}	2376
									GO:0035984	cellular response to trichostatin A	5	0.614353	{'GO:1901701', 'GO:0071417', 'GO:0035983', 'GO:0071236', 'GO:0071407'}	2377
									GO:1903314	regulation of nitrogen cycle metabolic process	4	0.614351	{'GO:0019222'}	2378
									GO:0042249	establishment of planar polarity of embryonic epithelium	5	0.614351	{'GO:0001736'}	2379
									GO:0032528	microvillus organization	6	0.614345	{'GO:0120036'}	2380
									GO:0045060	negative thymic T cell selection	4	0.614343	{'GO:0045061', 'GO:0043383'}	2381
									GO:0071840	cellular component organization or biogenesis	2	0.614341	{'GO:0009987'}	2382
									GO:0050942	positive regulation of pigment cell differentiation	5	0.614335	{'GO:0048087', 'GO:0045597', 'GO:0050932'}	2383
									GO:0097428	protein maturation by iron-sulfur cluster transfer	5	0.614334	{'GO:0051604'}	2384
									GO:0033623	regulation of integrin activation	6	0.61433	{'GO:0043254'}	2385
									GO:1905279	regulation of retrograde transport, endosome to Golgi	5	0.614329	{'GO:0060627', 'GO:0032386'}	2386
									GO:0061377	mammary gland lobule development	3	0.614329	{'GO:0048856'}	2387
									GO:0045428	regulation of nitric oxide biosynthetic process	5	0.614328	{'GO:0009889', 'GO:0080164'}	2388
									GO:0140227	serotonin-gated cation-selective signaling pathway	4	0.614327	{'GO:0007210', 'GO:1990806'}	2389
									GO:0032418	lysosome localization	4	0.614326	{'GO:1990849'}	2390
									GO:0016338	calcium-independent cell-cell adhesion via plasma membrane cell-adhesion molecules	5	0.614325	{'GO:0098742'}	2391
									GO:0061642	chemoattraction of axon	5	0.614322	{'GO:0050918'}	2392
									GO:0030431	sleep	2	0.614319	{'GO:0032501'}	2393
									GO:1904116	response to vasopressin	5	0.614319	{'GO:0043434'}	2394
									GO:0140961	cellular detoxification of metal ion	3	0.614319	{'GO:0061687', 'GO:1990748'}	2395
									GO:0044341	sodium-dependent phosphate transport	6	0.614317	{'GO:0006817'}	2396
									GO:0002616	regulation of macrophage antigen processing and presentation	5	0.614315	{'GO:0002577'}	2397
									GO:0007416	synapse assembly	6	0.614314	{'GO:0034329', 'GO:0050808'}	2398
									GO:0031580	membrane raft distribution	5	0.614314	{'GO:0031579', 'GO:0051665'}	2399
									GO:0070286	axonemal dynein complex assembly	6	0.614309	{'GO:0065003'}	2400
									GO:0008643	carbohydrate transport	4	0.614308	{'GO:0006810'}	2401
									GO:0060592	mammary gland formation	3	0.614307	{'GO:0048646'}	2402
									GO:0010040	response to iron(II) ion	5	0.614305	{'GO:0010039'}	2403
									GO:0003018	vascular process in circulatory system	4	0.614305	{'GO:0003013'}	2404
									GO:0032410	negative regulation of transporter activity	4	0.614304	{'GO:0051051', 'GO:0044092', 'GO:0032409'}	2405
									GO:1901148	gene expression involved in extracellular matrix organization	5	0.614304	{'GO:0010467'}	2406
									GO:0010164	response to cesium ion	4	0.614303	{'GO:0010038'}	2407
									GO:0051823	regulation of synapse structural plasticity	6	0.6143	{'GO:0050807'}	2408
									GO:0022008	neurogenesis	4	0.6143	{'GO:0030154'}	2409
									GO:0097300	programmed necrotic cell death	4	0.614296	{'GO:0012501'}	2410
									GO:0021730	trigeminal sensory nucleus development	4	0.614295	{'GO:0048857'}	2411
									GO:0032354	response to follicle-stimulating hormone	5	0.614292	{'GO:0034698'}	2412
									GO:0039695	DNA-templated viral transcription	3	0.614291	{'GO:0019083'}	2413
									GO:1902551	regulation of catalase activity	6	0.614291	{'GO:2000468'}	2414
									GO:1990764	myofibroblast contraction	5	0.61429	{'GO:0070252'}	2415
									GO:0007028	cytoplasm organization	4	0.614288	{'GO:0016043'}	2416
									GO:0061444	endocardial cushion cell development	5	0.614283	{'GO:0055006'}	2417
									GO:1903333	negative regulation of protein folding	5	0.61428	{'GO:0048523', 'GO:1903332'}	2418
									GO:1905674	regulation of adaptive immune memory response	6	0.614279	{'GO:0002819'}	2419
									GO:0009595	detection of biotic stimulus	3	0.614278	{'GO:0009607', 'GO:0051606'}	2420
									GO:1903545	cellular response to butyrate	6	0.614277	{'GO:0071398', 'GO:1903544'}	2421
									GO:0012501	programmed cell death	3	0.614274	{'GO:0008219'}	2422
									GO:0072215	regulation of metanephros development	5	0.614269	{'GO:0090183'}	2423
									GO:0019884	antigen processing and presentation of exogenous antigen	3	0.614268	{'GO:0019882'}	2424
									GO:0048659	smooth muscle cell proliferation	4	0.614267	{'GO:0033002'}	2425
									GO:0019852	L-ascorbic acid metabolic process	3	0.614266	{'GO:0019752', 'GO:1901334', 'GO:0005996', 'GO:0006767'}	2426
									GO:0048102	autophagic cell death	4	0.614264	{'GO:0012501'}	2427
									GO:0032119	sequestering of zinc ion	3	0.614263	{'GO:0051238', 'GO:0051651'}	2428
									GO:0033366	protein localization to secretory granule	6	0.614257	{'GO:0033365'}	2429
									GO:0061040	female gonad morphogenesis	4	0.614252	{'GO:0035262'}	2430
									GO:0070813	hydrogen sulfide metabolic process	4	0.614248	{'GO:0006790'}	2431
									GO:0097474	retinal cone cell apoptotic process	6	0.614247	{'GO:1990009', 'GO:0051402'}	2432
									GO:0120193	tight junction organization	6	0.614243	{'GO:0045216'}	2433
									GO:0072707	cellular response to sodium dodecyl sulfate	5	0.614242	{'GO:1901701', 'GO:0072706'}	2434
									GO:0002063	chondrocyte development	4	0.614238	{'GO:0048468'}	2435
									GO:1905937	negative regulation of germ cell proliferation	5	0.614238	{'GO:1905936', 'GO:0051241', 'GO:0008285'}	2436
									GO:1904182	regulation of pyruvate dehydrogenase activity	5	0.614236	{'GO:0051341'}	2437
									GO:0002536	respiratory burst involved in inflammatory response	3	0.614228	{'GO:0002679', 'GO:0002532'}	2438
									GO:0098544	maintenance of protein complex location	3	0.614223	{'GO:0031503', 'GO:0051235'}	2439
									GO:0070654	sensory epithelium regeneration	5	0.614221	{'GO:1990399'}	2440
									GO:0006858	extracellular transport	4	0.614218	{'GO:0006810'}	2441
									GO:0051775	response to redox state	2	0.614215	{'GO:0050896'}	2442
									GO:0072141	renal interstitial fibroblast development	4	0.614215	{'GO:0048468'}	2443
									GO:1903606	cytochrome c metabolic process	5	0.614215	{'GO:1903604'}	2444
									GO:0060539	diaphragm development	6	0.614214	{'GO:0060538'}	2445
									GO:0060841	venous blood vessel development	4	0.614214	{'GO:0001568'}	2446
									GO:0007033	vacuole organization	5	0.614213	{'GO:0006996'}	2447
									GO:0080164	regulation of nitric oxide metabolic process	4	0.614213	{'GO:0019222'}	2448
									GO:0033861	negative regulation of NAD(P)H oxidase activity	6	0.614212	{'GO:0033860', 'GO:0051354'}	2449
									GO:1904933	regulation of cell proliferation in midbrain	6	0.614211	{'GO:2000177'}	2450
									GO:0032328	alanine transport	5	0.614209	{'GO:0015804', 'GO:0071705', 'GO:0046942', 'GO:0015695'}	2451
									GO:0035622	intrahepatic bile duct development	5	0.614208	{'GO:0061009'}	2452
									GO:1990840	response to lectin	3	0.614206	{'GO:0009607'}	2453
									GO:0001667	ameboidal-type cell migration	4	0.614205	{'GO:0016477'}	2454
									GO:0042092	type 2 immune response	3	0.614205	{'GO:0006955'}	2455
									GO:0072538	T-helper 17 type immune response	5	0.614203	{'GO:0002460'}	2456
									GO:0033206	meiotic cytokinesis	3	0.614202	{'GO:1903046', 'GO:0061640'}	2457
									GO:0072051	juxtaglomerular apparatus development	3	0.614199	{'GO:0048856'}	2458
									GO:0046136	positive regulation of vitamin metabolic process	6	0.614198	{'GO:0030656', 'GO:0062013'}	2459
									GO:0050966	detection of mechanical stimulus involved in sensory perception of pain	5	0.614197	{'GO:0062149', 'GO:0050974'}	2460
									GO:0001909	leukocyte mediated cytotoxicity	3	0.614196	{'GO:0002443', 'GO:0001906'}	2461
									GO:0060347	heart trabecula formation	4	0.614195	{'GO:0060343'}	2462
									GO:1904863	regulation of beta-catenin-TCF complex assembly	6	0.614193	{'GO:0043254'}	2463
									GO:0036269	swimming behavior	4	0.614191	{'GO:0007626'}	2464
									GO:1902766	skeletal muscle satellite cell migration	4	0.614189	{'GO:0016477'}	2465
									GO:0051455	spindle attachment to meiosis I kinetochore	4	0.614186	{'GO:0051316'}	2466
									GO:0140928	inhibition of non-skeletal tissue mineralization	5	0.614185	{'GO:0001894'}	2467
									GO:0021545	cranial nerve development	4	0.614183	{'GO:0021675'}	2468
									GO:0061171	establishment of bipolar cell polarity	4	0.614179	{'GO:0030010'}	2469
									GO:2000172	regulation of branching morphogenesis of a nerve	5	0.614179	{'GO:0060688'}	2470
									GO:0051901	positive regulation of mitochondrial depolarization	5	0.614178	{'GO:0051900', 'GO:1904181'}	2471
									GO:0098761	cellular response to interleukin-7	6	0.614176	{'GO:0071345', 'GO:0098760'}	2472
									GO:0034656	nucleobase-containing small molecule catabolic process	4	0.614175	{'GO:0034655', 'GO:0044282', 'GO:0055086'}	2473
									GO:0044788	modulation by host of viral process	5	0.614175	{'GO:0051851'}	2474
									GO:0036255	response to methylamine	6	0.614174	{'GO:0014075'}	2475
									GO:0036119	response to platelet-derived growth factor	4	0.614173	{'GO:0070848'}	2476
									GO:0014835	myoblast differentiation involved in skeletal muscle regeneration	5	0.614164	{'GO:0045445'}	2477
									GO:0140820	cytosol to Golgi apparatus transport	3	0.614162	{'GO:0055085'}	2478
									GO:0021895	cerebral cortex neuron differentiation	6	0.614161	{'GO:0021953'}	2479
									GO:2000794	regulation of epithelial cell proliferation involved in lung morphogenesis	6	0.61416	{'GO:0050678'}	2480
									GO:0046850	regulation of bone remodeling	5	0.614158	{'GO:0034103'}	2481
									GO:0000712	resolution of meiotic recombination intermediates	4	0.614156	{'GO:0061982'}	2482
									GO:0045124	regulation of bone resorption	6	0.614155	{'GO:0046850'}	2483
									GO:0006991	response to sterol depletion	3	0.614155	{'GO:0006950'}	2484
									GO:0070384	Harderian gland development	5	0.614151	{'GO:0048732'}	2485
									GO:0015670	carbon dioxide transport	5	0.614147	{'GO:0019755', 'GO:0015669'}	2486
									GO:0072697	protein localization to cell cortex	6	0.614146	{'GO:1990778'}	2487
									GO:1903942	positive regulation of respiratory gaseous exchange	5	0.614146	{'GO:0043576', 'GO:0051240'}	2488
									GO:0010045	response to nickel cation	4	0.614145	{'GO:0010038'}	2489
									GO:0031214	biomineral tissue development	4	0.614143	{'GO:0009888'}	2490
									GO:0140273	repair of mitotic kinetochore microtubule attachment defect	4	0.614142	{'GO:0140274', 'GO:1903047'}	2491
									GO:0097009	energy homeostasis	3	0.614138	{'GO:0048871'}	2492
									GO:0010224	response to UV-B	6	0.614132	{'GO:0009411'}	2493
									GO:0015826	threonine transport	5	0.614124	{'GO:0071705', 'GO:0046942', 'GO:0015804'}	2494
									GO:0006713	glucocorticoid catabolic process	5	0.614118	{'GO:0006706', 'GO:0008211'}	2495
									GO:0043331	response to dsRNA	4	0.614116	{'GO:1901698', 'GO:0014070'}	2496
									GO:1902685	positive regulation of receptor localization to synapse	4	0.614114	{'GO:1902683', 'GO:0048518'}	2497
									GO:0021568	rhombomere 2 development	4	0.614111	{'GO:0021546'}	2498
									GO:0043251	sodium-dependent organic anion transport	5	0.614111	{'GO:0015711'}	2499
									GO:0014807	regulation of somitogenesis	4	0.614108	{'GO:0022603', 'GO:0051239'}	2500
									GO:0035234	ectopic germ cell programmed cell death	3	0.614108	{'GO:0010623', 'GO:0003006'}	2501
									GO:1904845	cellular response to L-glutamine	5	0.614107	{'GO:1901701', 'GO:0071230', 'GO:0071417', 'GO:1904844'}	2502
									GO:0070671	response to interleukin-12	5	0.614107	{'GO:0034097'}	2503
									GO:0055089	fatty acid homeostasis	4	0.614105	{'GO:0055088'}	2504
									GO:0042126	nitrate metabolic process	3	0.614102	{'GO:2001057', 'GO:0043436'}	2505
									GO:0030500	regulation of bone mineralization	5	0.614101	{'GO:0030278', 'GO:0070167'}	2506
									GO:1905748	hard palate morphogenesis	3	0.614101	{'GO:0009653'}	2507
									GO:1902566	regulation of eosinophil activation	5	0.6141	{'GO:0002694'}	2508
									GO:0099608	regulation of action potential firing pattern	4	0.614098	{'GO:0098900'}	2509
									GO:0061551	trigeminal ganglion development	6	0.614097	{'GO:0061550'}	2510
									GO:0032967	positive regulation of collagen biosynthetic process	6	0.614096	{'GO:0032965', 'GO:0009891', 'GO:0010714'}	2511
									GO:0060512	prostate gland morphogenesis	3	0.614096	{'GO:0022612', 'GO:0003006'}	2512
									GO:0003274	endocardial cushion fusion	4	0.614095	{'GO:0061343', 'GO:0098742'}	2513
									GO:0044804	nucleophagy	5	0.614095	{'GO:0016236'}	2514
									GO:0031017	exocrine pancreas development	5	0.614093	{'GO:0048732'}	2515
									GO:0060840	artery development	4	0.614092	{'GO:0001568'}	2516
									GO:0097176	epoxide metabolic process	4	0.614091	{'GO:0018904'}	2517
									GO:0008347	glial cell migration	4	0.61409	{'GO:0016477'}	2518
									GO:0032197	retrotransposition	3	0.614089	{'GO:0032196'}	2519
									GO:0120078	cell adhesion involved in sprouting angiogenesis	3	0.614088	{'GO:0007155'}	2520
									GO:0051684	maintenance of Golgi location	4	0.614088	{'GO:0051645', 'GO:0051657'}	2521
									GO:0097048	dendritic cell apoptotic process	6	0.614087	{'GO:0071887'}	2522
									GO:1905199	manchette disassembly	5	0.614085	{'GO:0022411'}	2523
									GO:0010933	positive regulation of macrophage tolerance induction	6	0.614084	{'GO:0010932', 'GO:0002645'}	2524
									GO:0032958	inositol phosphate biosynthetic process	4	0.614082	{'GO:0090407', 'GO:0043647', 'GO:0046173'}	2525
									GO:0098900	regulation of action potential	3	0.614074	{'GO:0050789', 'GO:0042391'}	2526
									GO:0046692	sperm competition	3	0.614074	{'GO:0044703', 'GO:0048609', 'GO:0044706'}	2527
									GO:0090382	phagosome maturation	5	0.614073	{'GO:0006996'}	2528
									GO:1902065	response to L-glutamate	4	0.614073	{'GO:1901700', 'GO:0043200', 'GO:0010243'}	2529
									GO:0061684	chaperone-mediated autophagy	4	0.614072	{'GO:0030163', 'GO:0006914'}	2530
									GO:1903251	multi-ciliated epithelial cell differentiation	5	0.614071	{'GO:0030855'}	2531
									GO:0016560	protein import into peroxisome matrix, docking	5	0.614071	{'GO:0008104'}	2532
									GO:0016093	polyprenol metabolic process	4	0.61407	{'GO:0006720', 'GO:0006066'}	2533
									GO:0036260	RNA capping	5	0.614069	{'GO:0000966'}	2534
									GO:1990839	response to endothelin	5	0.614069	{'GO:0043434'}	2535
									GO:0010566	regulation of ketone biosynthetic process	6	0.614068	{'GO:0031326', 'GO:0010565'}	2536
									GO:0003329	pancreatic PP cell fate commitment	5	0.614064	{'GO:0072148'}	2537
									GO:0060449	bud elongation involved in lung branching	6	0.614064	{'GO:0060602'}	2538
									GO:0042473	outer ear morphogenesis	4	0.61406	{'GO:0048598'}	2539
									GO:0050823	peptide antigen stabilization	4	0.614058	{'GO:0050822'}	2540
									GO:0035821	modulation of process of another organism	2	0.614058	{'GO:0044419'}	2541
									GO:0051648	vesicle localization	3	0.614053	{'GO:0051640'}	2542
									GO:2000597	positive regulation of optic nerve formation	5	0.61405	{'GO:2000595', 'GO:0051094'}	2543
									GO:1901328	response to cytochalasin B	4	0.614047	{'GO:1901700', 'GO:0014070', 'GO:0010243'}	2544
									GO:0099188	postsynaptic cytoskeleton organization	6	0.614042	{'GO:0007010'}	2545
									GO:0001117	protein-DNA-RNA complex disassembly	6	0.614041	{'GO:0001115', 'GO:0032984'}	2546
									GO:0070266	necroptotic process	5	0.61404	{'GO:0097300'}	2547
									GO:0060215	primitive hemopoiesis	6	0.614039	{'GO:0035162'}	2548
									GO:0048675	axon extension	5	0.614038	{'GO:1990138'}	2549
									GO:0021794	thalamus development	3	0.614036	{'GO:0048856'}	2550
									GO:0021522	spinal cord motor neuron differentiation	5	0.614035	{'GO:0021515', 'GO:0021953'}	2551
									GO:0015842	aminergic neurotransmitter loading into synaptic vesicle	5	0.614034	{'GO:0015837', 'GO:0098700'}	2552
									GO:0035019	somatic stem cell population maintenance	3	0.614032	{'GO:0019827'}	2553
									GO:0071868	cellular response to monoamine stimulus	5	0.614026	{'GO:0071867', 'GO:0071417'}	2554
									GO:0061772	xenobiotic transport across blood-nerve barrier	5	0.614026	{'GO:0042908'}	2555
									GO:0061053	somite development	5	0.614025	{'GO:0060429'}	2556
									GO:0021872	forebrain generation of neurons	6	0.614021	{'GO:0048699'}	2557
									GO:0042595	behavioral response to starvation	4	0.61402	{'GO:0042594'}	2558
									GO:1904478	regulation of intestinal absorption	6	0.614019	{'GO:0044058'}	2559
									GO:0061073	ciliary body morphogenesis	3	0.614018	{'GO:0009653'}	2560
									GO:0034249	negative regulation of amide metabolic process	5	0.614016	{'GO:0034248', 'GO:0009892'}	2561
									GO:1903867	extraembryonic membrane development	3	0.614015	{'GO:0048856'}	2562
									GO:0060318	definitive erythrocyte differentiation	6	0.614015	{'GO:0030218'}	2563
									GO:0046272	stilbene catabolic process	4	0.614013	{'GO:0120256', 'GO:0009810'}	2564
									GO:0071109	superior temporal gyrus development	3	0.614007	{'GO:0048856'}	2565
									GO:0002011	morphogenesis of an epithelial sheet	5	0.614006	{'GO:0002009'}	2566
									GO:0060846	blood vessel endothelial cell fate commitment	6	0.614006	{'GO:0060839'}	2567
									GO:1905396	cellular response to flavonoid	5	0.614006	{'GO:1901701', 'GO:1905395'}	2568
									GO:0060945	cardiac neuron differentiation	5	0.614005	{'GO:0035051', 'GO:0030182'}	2569
									GO:0032109	positive regulation of response to nutrient levels	5	0.614005	{'GO:0048584', 'GO:0032107'}	2570
									GO:0097242	amyloid-beta clearance	2	0.614004	{'GO:0032501'}	2571
									GO:0048713	regulation of oligodendrocyte differentiation	6	0.614003	{'GO:0045685'}	2572
									GO:0071287	cellular response to manganese ion	5	0.614002	{'GO:0010042', 'GO:0071248'}	2573
									GO:0048075	positive regulation of eye pigmentation	5	0.614001	{'GO:0048073', 'GO:0048087'}	2574
									GO:0014028	notochord formation	3	0.613997	{'GO:0048646'}	2575
									GO:0051653	spindle localization	3	0.613997	{'GO:0022402', 'GO:0051640'}	2576
									GO:0003357	noradrenergic neuron differentiation	5	0.613997	{'GO:0030182'}	2577
									GO:0098656	monoatomic anion transmembrane transport	4	0.613995	{'GO:0006820', 'GO:0034220'}	2578
									GO:0060367	sagittal suture morphogenesis	5	0.613995	{'GO:0060363'}	2579
									GO:0007060	male meiosis chromosome segregation	4	0.613993	{'GO:0045132'}	2580
									GO:0006463	steroid hormone receptor complex assembly	6	0.613993	{'GO:0065003'}	2581
									GO:0072702	response to methyl methanesulfonate	4	0.613992	{'GO:1901700'}	2582
									GO:0140041	cellular detoxification of methylglyoxal	4	0.613992	{'GO:0110095'}	2583
									GO:0060538	skeletal muscle organ development	5	0.61399	{'GO:0007517'}	2584
									GO:0042430	indole-containing compound metabolic process	3	0.613989	{'GO:1901564'}	2585
									GO:0048808	male genitalia morphogenesis	4	0.613988	{'GO:0035112', 'GO:0090598'}	2586
									GO:0046160	heme a metabolic process	4	0.613984	{'GO:0042168'}	2587
									GO:0060602	branch elongation of an epithelium	5	0.613982	{'GO:0003401'}	2588
									GO:0099565	chemical synaptic transmission, postsynaptic	4	0.61398	{'GO:0007166', 'GO:0050877'}	2589
									GO:0002820	negative regulation of adaptive immune response	6	0.613978	{'GO:0050777', 'GO:0002819'}	2590
									GO:0150074	positive regulation of protein-glutamine gamma-glutamyltransferase activity	6	0.613977	{'GO:0150073', 'GO:0051347'}	2591
									GO:0051341	regulation of oxidoreductase activity	4	0.613977	{'GO:0050790'}	2592
									GO:2000807	regulation of synaptic vesicle clustering	4	0.613975	{'GO:0032879'}	2593
									GO:0032892	positive regulation of organic acid transport	5	0.61397	{'GO:0051050', 'GO:0032890'}	2594
									GO:0036296	response to increased oxygen levels	4	0.613968	{'GO:0070482'}	2595
									GO:2000118	regulation of sodium-dependent phosphate transport	6	0.613965	{'GO:0010966'}	2596
									GO:0023019	signal transduction involved in regulation of gene expression	3	0.613963	{'GO:0007165'}	2597
									GO:0061738	late endosomal microautophagy	5	0.613962	{'GO:0016237'}	2598
									GO:0099611	regulation of action potential firing threshold	4	0.613962	{'GO:0098900'}	2599
									GO:0043252	sodium-independent organic anion transport	5	0.613959	{'GO:0015711'}	2600
									GO:0051541	elastin metabolic process	4	0.613954	{'GO:0009100'}	2601
									GO:0003406	retinal pigment epithelium development	5	0.613954	{'GO:0060429'}	2602
									GO:0007030	Golgi organization	5	0.613953	{'GO:0006996'}	2603
									GO:0061939	c-di-GMP signaling	4	0.613949	{'GO:0007267'}	2604
									GO:0097254	renal tubular secretion	4	0.613945	{'GO:0007588', 'GO:0003014'}	2605
									GO:1903422	negative regulation of synaptic vesicle recycling	5	0.613944	{'GO:0051051', 'GO:1903421'}	2606
									GO:0021681	cerebellar granular layer development	3	0.61394	{'GO:0048856'}	2607
									GO:0006027	glycosaminoglycan catabolic process	5	0.613939	{'GO:0006026', 'GO:0030203'}	2608
									GO:0060272	embryonic skeletal joint morphogenesis	6	0.613937	{'GO:0048704'}	2609
									GO:2000489	regulation of hepatic stellate cell activation	5	0.613934	{'GO:0050865'}	2610
									GO:0071887	leukocyte apoptotic process	5	0.613934	{'GO:0006915'}	2611
									GO:0035640	exploration behavior	3	0.613933	{'GO:0007610'}	2612
									GO:0017004	cytochrome complex assembly	6	0.613932	{'GO:0065003'}	2613
									GO:0060048	cardiac muscle contraction	6	0.61393	{'GO:0006941'}	2614
									GO:0000320	re-entry into mitotic cell cycle	3	0.613925	{'GO:0022402'}	2615
									GO:0044346	fibroblast apoptotic process	5	0.613923	{'GO:0006915'}	2616
									GO:0097749	membrane tubulation	5	0.613922	{'GO:0061024'}	2617
									GO:0001709	cell fate determination	3	0.613917	{'GO:0048869'}	2618
									GO:0032799	low-density lipoprotein receptor particle metabolic process	4	0.613917	{'GO:0043112'}	2619
									GO:0002605	negative regulation of dendritic cell antigen processing and presentation	6	0.613916	{'GO:0002604', 'GO:0002578'}	2620
									GO:0141005	retrotransposon silencing by heterochromatin formation	6	0.613914	{'GO:0010526'}	2621
									GO:0036018	cellular response to erythropoietin	6	0.613913	{'GO:0036017', 'GO:0071345'}	2622
									GO:1901723	negative regulation of cell proliferation involved in kidney development	6	0.613911	{'GO:1901722', 'GO:0008285'}	2623
									GO:0072133	metanephric mesenchyme morphogenesis	6	0.613907	{'GO:0072131'}	2624
									GO:1905799	regulation of intraciliary retrograde transport	6	0.613899	{'GO:0060632', 'GO:0032386'}	2625
									GO:0031175	neuron projection development	6	0.613897	{'GO:0120036'}	2626
									GO:2000334	positive regulation of blood microparticle formation	5	0.613889	{'GO:0051130', 'GO:2000332', 'GO:0051094'}	2627
									GO:0140706	protein-containing complex localization to centriolar satellite	3	0.613889	{'GO:0031503'}	2628
									GO:0033059	cellular pigmentation	2	0.613885	{'GO:0009987', 'GO:0043473'}	2629
									GO:0060460	left lung morphogenesis	5	0.613885	{'GO:0060425'}	2630
									GO:0072402	response to DNA integrity checkpoint signaling	5	0.613883	{'GO:0072396'}	2631
									GO:0072531	pyrimidine-containing compound transmembrane transport	3	0.613882	{'GO:0055085', 'GO:0071705'}	2632
									GO:0051878	lateral element assembly	3	0.61388	{'GO:1903046', 'GO:0022607'}	2633
									GO:0007309	oocyte axis specification	3	0.613878	{'GO:0003006', 'GO:0009798'}	2634
									GO:0009063	amino acid catabolic process	3	0.613878	{'GO:0009056', 'GO:0006520'}	2635
									GO:0019341	dibenzo-p-dioxin catabolic process	4	0.613877	{'GO:0044282', 'GO:0018894', 'GO:0042178'}	2636
									GO:0010714	positive regulation of collagen metabolic process	5	0.613876	{'GO:0009893', 'GO:0010712'}	2637
									GO:1904384	cellular response to sodium phosphate	5	0.613874	{'GO:1904383', 'GO:1902075'}	2638
									GO:0031098	stress-activated protein kinase signaling cascade	4	0.613873	{'GO:0033554', 'GO:0035556'}	2639
									GO:0051780	behavioral response to nutrient	3	0.613872	{'GO:0007610'}	2640
									GO:1905225	response to thyrotropin-releasing hormone	5	0.613871	{'GO:0043434'}	2641
									GO:1905075	positive regulation of tight junction disassembly	6	0.613869	{'GO:0051130', 'GO:1905073'}	2642
									GO:0080120	CAAX-box protein maturation	5	0.613866	{'GO:0051604'}	2643
									GO:0045162	clustering of voltage-gated sodium channels	6	0.613866	{'GO:0045161'}	2644
									GO:0061757	leukocyte adhesion to arterial endothelial cell	6	0.613866	{'GO:0061756'}	2645
									GO:0003133	endodermal-mesodermal cell signaling	4	0.613865	{'GO:0007267'}	2646
									GO:0044827	modulation by host of viral genome replication	6	0.613864	{'GO:0044788'}	2647
									GO:0061298	retina vasculature development in camera-type eye	5	0.613864	{'GO:0001944'}	2648
									GO:0042471	ear morphogenesis	5	0.613863	{'GO:0090596', 'GO:0048562'}	2649
									GO:1905310	regulation of cardiac neural crest cell migration involved in outflow tract morphogenesis	6	0.613862	{'GO:0030334'}	2650
									GO:1905771	negative regulation of mesodermal cell differentiation	6	0.613857	{'GO:1905770', 'GO:0045596'}	2651
									GO:1904606	fat cell apoptotic process	5	0.613857	{'GO:0006915'}	2652
									GO:0106022	positive regulation of vesicle docking	5	0.613843	{'GO:0106020', 'GO:0048522'}	2653
									GO:0010916	negative regulation of very-low-density lipoprotein particle clearance	6	0.613842	{'GO:0010915', 'GO:0010985'}	2654
									GO:0035810	positive regulation of urine volume	5	0.61384	{'GO:0035809'}	2655
									GO:0160025	sensory perception of itch	5	0.613839	{'GO:0007600'}	2656
									GO:0097646	calcitonin family receptor signaling pathway	4	0.613838	{'GO:0007186'}	2657
									GO:0072577	endothelial cell apoptotic process	6	0.613836	{'GO:1904019'}	2658
									GO:0120162	positive regulation of cold-induced thermogenesis	5	0.613834	{'GO:0051240', 'GO:0120161', 'GO:0009893'}	2659
									GO:2000683	regulation of cellular response to X-ray	4	0.613832	{'GO:0048583', 'GO:0050794'}	2660
									GO:0019755	one-carbon compound transport	4	0.61383	{'GO:0006810'}	2661
									GO:0007599	hemostasis	4	0.61383	{'GO:0050878'}	2662
									GO:0032790	ribosome disassembly	6	0.613829	{'GO:1903008'}	2663
									GO:1905590	fibronectin fibril organization	5	0.613828	{'GO:0097435'}	2664
									GO:1903449	androst-4-ene-3,17-dione biosynthetic process	4	0.613827	{'GO:0006694', 'GO:0120255', 'GO:0042181'}	2665
									GO:0071103	DNA conformation change	6	0.613825	{'GO:0051276'}	2666
									GO:0045088	regulation of innate immune response	5	0.613823	{'GO:0032101', 'GO:0050776', 'GO:0031347', 'GO:0002831'}	2667
									GO:0022605	mammalian oogenesis stage	3	0.613822	{'GO:0048609'}	2668
									GO:0033058	directional locomotion	2	0.613819	{'GO:0040011'}	2669
									GO:0071786	endoplasmic reticulum tubular network organization	6	0.613818	{'GO:0007029'}	2670
									GO:0048857	neural nucleus development	3	0.613818	{'GO:0048856'}	2671
									GO:0030901	midbrain development	3	0.613817	{'GO:0048856'}	2672
									GO:0072127	renal capsule development	5	0.613817	{'GO:0061448'}	2673
									GO:0008653	lipopolysaccharide metabolic process	3	0.613813	{'GO:0043170', 'GO:1903509'}	2674
									GO:0035880	embryonic nail plate morphogenesis	4	0.613808	{'GO:0048598'}	2675
									GO:0006857	oligopeptide transport	6	0.613808	{'GO:0042886'}	2676
									GO:0019418	sulfide oxidation	4	0.613807	{'GO:0006790'}	2677
									GO:0036506	maintenance of unfolded protein	4	0.613804	{'GO:0031647'}	2678
									GO:0098760	response to interleukin-7	5	0.613804	{'GO:0034097'}	2679
									GO:0007018	microtubule-based movement	3	0.613803	{'GO:0007017'}	2680
									GO:0045196	establishment or maintenance of neuroblast polarity	3	0.613801	{'GO:0007163'}	2681
									GO:0002443	leukocyte mediated immunity	3	0.6138	{'GO:0002252'}	2682
									GO:0010458	exit from mitosis	5	0.6138	{'GO:0044772'}	2683
									GO:0072148	epithelial cell fate commitment	4	0.6138	{'GO:0045165'}	2684
									GO:0001581	detection of chemical stimulus involved in sensory perception of sour taste	6	0.613797	{'GO:0050912'}	2685
									GO:0051931	regulation of sensory perception	6	0.613796	{'GO:0031644'}	2686
									GO:1903190	glyoxal catabolic process	5	0.613795	{'GO:1903189', 'GO:0046185'}	2687
									GO:0003012	muscle system process	3	0.613795	{'GO:0003008'}	2688
									GO:0021535	cell migration in hindbrain	4	0.613794	{'GO:0016477'}	2689
									GO:0034350	regulation of glial cell apoptotic process	6	0.613794	{'GO:0042981'}	2690
									GO:0035854	eosinophil fate commitment	4	0.613789	{'GO:0045165'}	2691
									GO:0032769	negative regulation of monooxygenase activity	6	0.613788	{'GO:0032768', 'GO:0051354'}	2692
									GO:0045446	endothelial cell differentiation	5	0.613787	{'GO:0030855'}	2693
									GO:0007172	signal complex assembly	5	0.613787	{'GO:0065003', 'GO:0009966'}	2694
									GO:0019230	proprioception	5	0.613786	{'GO:0007600'}	2695
									GO:2000744	positive regulation of anterior head development	5	0.613784	{'GO:2000742', 'GO:0051094'}	2696
									GO:0090210	regulation of establishment of blood-brain barrier	6	0.613783	{'GO:0060284'}	2697
									GO:1905915	regulation of cell differentiation involved in phenotypic switching	5	0.613782	{'GO:0045595'}	2698
									GO:0019614	catechol-containing compound catabolic process	5	0.61378	{'GO:0019336', 'GO:0009712'}	2699
									GO:0021854	hypothalamus development	3	0.613778	{'GO:0048856'}	2700
									GO:1901594	response to capsazepine	4	0.613777	{'GO:1901700', 'GO:0014070', 'GO:0010243'}	2701
									GO:0045576	mast cell activation	4	0.613777	{'GO:0002274'}	2702
									GO:0009227	nucleotide-sugar catabolic process	4	0.613777	{'GO:0009225', 'GO:1901136', 'GO:0034656'}	2703
									GO:0097186	amelogenesis	3	0.613776	{'GO:0048646', 'GO:0042475'}	2704
									GO:1903510	mucopolysaccharide metabolic process	5	0.613774	{'GO:0030203'}	2705
									GO:0035733	hepatic stellate cell activation	4	0.613771	{'GO:0072537'}	2706
									GO:0042044	fluid transport	4	0.613768	{'GO:0006810'}	2707
									GO:0160184	paracellular transport	4	0.613767	{'GO:0006810'}	2708
									GO:0101023	vascular endothelial cell proliferation	5	0.613766	{'GO:0001935'}	2709
									GO:0019857	5-methylcytosine metabolic process	4	0.613765	{'GO:0072527'}	2710
									GO:0061301	cerebellum vasculature morphogenesis	3	0.613764	{'GO:0009653'}	2711
									GO:1904790	regulation of shelterin complex assembly	6	0.613761	{'GO:0043254'}	2712
									GO:0033028	myeloid cell apoptotic process	5	0.61376	{'GO:0006915'}	2713
									GO:0010985	negative regulation of lipoprotein particle clearance	5	0.613759	{'GO:0010984', 'GO:0051241'}	2714
									GO:0048003	antigen processing and presentation of lipid antigen via MHC class Ib	4	0.613758	{'GO:0002475'}	2715
									GO:0008154	actin polymerization or depolymerization	6	0.613758	{'GO:0007015'}	2716
									GO:0035922	foramen ovale closure	3	0.613756	{'GO:0009653'}	2717
									GO:2000106	regulation of leukocyte apoptotic process	6	0.613747	{'GO:0042981'}	2718
									GO:0072092	ureteric bud invasion	4	0.613745	{'GO:0060560'}	2719
									GO:0097028	dendritic cell differentiation	6	0.613742	{'GO:1903131'}	2720
									GO:0044601	protein denucleotidylation	5	0.61374	{'GO:0036211'}	2721
									GO:0097213	regulation of lysosomal membrane permeability	4	0.613739	{'GO:0097212', 'GO:0090559'}	2722
									GO:1905203	regulation of connective tissue replacement	5	0.613738	{'GO:0034103'}	2723
									GO:0009110	vitamin biosynthetic process	4	0.613736	{'GO:0006766', 'GO:0044283', 'GO:0044249'}	2724
									GO:0042982	amyloid precursor protein metabolic process	4	0.613736	{'GO:0019538'}	2725
									GO:0019321	pentose metabolic process	4	0.613736	{'GO:0005996'}	2726
									GO:1904612	response to 2,3,7,8-tetrachlorodibenzodioxine	4	0.613736	{'GO:0014070'}	2727
									GO:0046348	amino sugar catabolic process	4	0.613735	{'GO:1901136', 'GO:0006040'}	2728
									GO:0002237	response to molecule of bacterial origin	4	0.613735	{'GO:0043207'}	2729
									GO:0061072	iris morphogenesis	3	0.613733	{'GO:0009653'}	2730
									GO:0006476	protein deacetylation	6	0.613728	{'GO:0035601'}	2731
									GO:0060586	multicellular organismal-level iron ion homeostasis	4	0.613727	{'GO:0140962', 'GO:0055080', 'GO:0098771'}	2732
									GO:0006024	glycosaminoglycan biosynthetic process	5	0.613725	{'GO:0006023', 'GO:0030203'}	2733
									GO:0072738	cellular response to diamide	5	0.613725	{'GO:1901699', 'GO:0072737'}	2734
									GO:0021944	neuronal-glial interaction involved in hindbrain glial-mediated radial cell migration	4	0.613724	{'GO:0098609'}	2735
									GO:0071603	endothelial cell-cell adhesion	5	0.613723	{'GO:0090136'}	2736
									GO:0043116	negative regulation of vascular permeability	4	0.613722	{'GO:0043114'}	2737
									GO:0032252	secretory granule localization	4	0.613721	{'GO:0051648'}	2738
									GO:0061146	Peyer's patch morphogenesis	4	0.613721	{'GO:0048729'}	2739
									GO:0035910	ascending aorta morphogenesis	3	0.613719	{'GO:0009653'}	2740
									GO:1903920	positive regulation of actin filament severing	5	0.613717	{'GO:0048522', 'GO:1903918'}	2741
									GO:0016127	sterol catabolic process	4	0.613717	{'GO:1901616', 'GO:0016125', 'GO:0006706'}	2742
									GO:0042461	photoreceptor cell development	5	0.613715	{'GO:0048666'}	2743
									GO:0009072	aromatic amino acid metabolic process	3	0.613714	{'GO:0019752', 'GO:0006520', 'GO:1901564'}	2744
									GO:0048160	primary follicle stage	4	0.613713	{'GO:0022605'}	2745
									GO:0003430	growth plate cartilage chondrocyte growth	4	0.613712	{'GO:0003415', 'GO:0060560'}	2746
									GO:0036305	ameloblast differentiation	6	0.613709	{'GO:0002065'}	2747
									GO:0008593	regulation of Notch signaling pathway	5	0.613708	{'GO:0009966'}	2748
									GO:1904373	response to kainic acid	4	0.613702	{'GO:1901700', 'GO:0014070', 'GO:0043200', 'GO:0010243'}	2749
									GO:0014706	striated muscle tissue development	5	0.6137	{'GO:0060537'}	2750
									GO:0007296	vitellogenesis	5	0.613698	{'GO:0007028'}	2751
									GO:2000678	negative regulation of transcription regulatory region DNA binding	6	0.613697	{'GO:2000677', 'GO:0043392'}	2752
									GO:0016255	attachment of GPI anchor to protein	5	0.613696	{'GO:0036211'}	2753
									GO:0030282	bone mineralization	5	0.613694	{'GO:0031214'}	2754
									GO:0009895	negative regulation of catabolic process	5	0.613693	{'GO:0009894', 'GO:0009892'}	2755
									GO:0098810	neurotransmitter reuptake	4	0.613692	{'GO:0051649', 'GO:0001504'}	2756
									GO:1902283	negative regulation of primary amine oxidase activity	6	0.613692	{'GO:0051354'}	2757
									GO:0002366	leukocyte activation involved in immune response	3	0.613692	{'GO:0002263', 'GO:0045321'}	2758
									GO:0043052	thermotaxis	3	0.613689	{'GO:0042330', 'GO:0009266'}	2759
									GO:0110012	protein localization to P-body	6	0.613688	{'GO:0033365'}	2760
									GO:0021528	commissural neuron differentiation in spinal cord	5	0.613687	{'GO:0021515', 'GO:0021953'}	2761
									GO:1900121	negative regulation of receptor binding	6	0.613685	{'GO:1900120', 'GO:0032091'}	2762
									GO:0051631	regulation of acetylcholine uptake	6	0.613685	{'GO:0051952'}	2763
									GO:0055057	neuroblast division	3	0.613683	{'GO:0051301'}	2764
									GO:0120158	positive regulation of collagen catabolic process	6	0.613682	{'GO:0009896', 'GO:0010714', 'GO:0010710'}	2765
									GO:0060485	mesenchyme development	4	0.613682	{'GO:0009888'}	2766
									GO:0002051	osteoblast fate commitment	4	0.613681	{'GO:0045165'}	2767
									GO:1904003	negative regulation of sebum secreting cell proliferation	6	0.613679	{'GO:0008285', 'GO:1904002'}	2768
									GO:0036075	replacement ossification	3	0.613677	{'GO:0001503'}	2769
									GO:0048370	lateral mesoderm formation	5	0.613675	{'GO:0001707'}	2770
									GO:0141166	chromosomal 5-methylcytosine DNA demethylation pathway	5	0.61367	{'GO:0006259'}	2771
									GO:2000199	positive regulation of ribonucleoprotein complex localization	5	0.61367	{'GO:2000197', 'GO:0048522'}	2772
									GO:0071731	response to nitric oxide	4	0.613666	{'GO:1901698', 'GO:1901700'}	2773
									GO:1903843	cellular response to arsenite ion	5	0.613664	{'GO:0071243', 'GO:1901701', 'GO:1903842'}	2774
									GO:0021871	forebrain regionalization	4	0.613663	{'GO:0003002'}	2775
									GO:0044245	polysaccharide digestion	3	0.613661	{'GO:0007586'}	2776
									GO:0035845	photoreceptor cell outer segment organization	4	0.613658	{'GO:0016043'}	2777
									GO:1902884	positive regulation of response to oxidative stress	5	0.613658	{'GO:0048584', 'GO:1902882'}	2778
									GO:0097327	response to antineoplastic agent	3	0.613655	{'GO:0042221'}	2779
									GO:0007220	Notch receptor processing	4	0.613653	{'GO:0019538'}	2780
									GO:0009440	cyanate catabolic process	4	0.613653	{'GO:0009439', 'GO:1901565'}	2781
									GO:0010983	positive regulation of high-density lipoprotein particle clearance	6	0.613651	{'GO:0010986', 'GO:0010982'}	2782
									GO:0021742	abducens nucleus development	4	0.613649	{'GO:0048857'}	2783
									GO:1905935	positive regulation of cell fate determination	5	0.613648	{'GO:1905933', 'GO:0048522', 'GO:0051094'}	2784
									GO:0009642	response to light intensity	5	0.613647	{'GO:0009416'}	2785
									GO:0051664	nuclear pore localization	3	0.613644	{'GO:0031503', 'GO:0051668', 'GO:0006997'}	2786
									GO:1905890	regulation of cellular response to very-low-density lipoprotein particle stimulus	4	0.613643	{'GO:0048583', 'GO:0050794'}	2787
									GO:0035268	protein mannosylation	4	0.613641	{'GO:0097502', 'GO:0006486'}	2788
									GO:0043497	regulation of protein heterodimerization activity	5	0.613641	{'GO:0043393'}	2789
									GO:0034390	smooth muscle cell apoptotic process	6	0.61364	{'GO:0010657'}	2790
									GO:0071280	cellular response to copper ion	5	0.613637	{'GO:0071248', 'GO:0046688'}	2791
									GO:0003413	chondrocyte differentiation involved in endochondral bone morphogenesis	5	0.613637	{'GO:0002062'}	2792
									GO:0010085	polarity specification of proximal/distal axis	4	0.613635	{'GO:0065001'}	2793
									GO:0003299	muscle hypertrophy in response to stress	3	0.613633	{'GO:0006950', 'GO:0043500', 'GO:0014896'}	2794
									GO:0140253	cell-cell fusion	2	0.613633	{'GO:0009987'}	2795
									GO:2001176	regulation of mediator complex assembly	6	0.613632	{'GO:0043254'}	2796
									GO:0007529	establishment of synaptic specificity at neuromuscular junction	6	0.613629	{'GO:0050808'}	2797
									GO:1901159	xylulose 5-phosphate biosynthetic process	4	0.613628	{'GO:0051167', 'GO:0090407', 'GO:1901137'}	2798
									GO:2000491	positive regulation of hepatic stellate cell activation	6	0.613624	{'GO:2000489', 'GO:0050867'}	2799
									GO:0043131	erythrocyte enucleation	6	0.613624	{'GO:0090601'}	2800
									GO:0016053	organic acid biosynthetic process	4	0.613621	{'GO:0006082', 'GO:0044283', 'GO:0044249'}	2801
									GO:0001949	sebaceous gland cell differentiation	6	0.613617	{'GO:0009913'}	2802
									GO:0021757	caudate nucleus development	4	0.613614	{'GO:0048857'}	2803
									GO:1904636	response to ionomycin	4	0.613611	{'GO:0070542', 'GO:0014070', 'GO:0045472'}	2804
									GO:0016202	regulation of striated muscle tissue development	5	0.613609	{'GO:0048634', 'GO:1901861'}	2805
									GO:0170037	export from the mitochondrion	4	0.613608	{'GO:1990542'}	2806
									GO:0021517	ventral spinal cord development	3	0.613606	{'GO:0048856'}	2807
									GO:0007497	posterior midgut development	3	0.613606	{'GO:0048856'}	2808
									GO:0042770	signal transduction in response to DNA damage	4	0.613603	{'GO:0006974', 'GO:0035556'}	2809
									GO:0099068	postsynapse assembly	5	0.613602	{'GO:0099173', 'GO:0022607'}	2810
									GO:0034260	negative regulation of GTPase activity	4	0.613601	{'GO:0048519', 'GO:0051346', 'GO:0043087'}	2811
									GO:0003094	glomerular filtration	5	0.613599	{'GO:0097205'}	2812
									GO:1903513	endoplasmic reticulum to cytosol transport	4	0.613596	{'GO:0046907'}	2813
									GO:0072038	mesenchymal stem cell maintenance involved in nephron morphogenesis	4	0.613588	{'GO:0035019'}	2814
									GO:1903072	regulation of death-inducing signaling complex assembly	6	0.613588	{'GO:0043254'}	2815
									GO:1990785	response to water-immersion restraint stress	4	0.613588	{'GO:0035902'}	2816
									GO:0086064	cell communication by electrical coupling involved in cardiac conduction	4	0.613587	{'GO:0086065', 'GO:0010644'}	2817
									GO:2000197	regulation of ribonucleoprotein complex localization	5	0.613587	{'GO:0060341'}	2818
									GO:0010903	negative regulation of very-low-density lipoprotein particle remodeling	5	0.613586	{'GO:0010901', 'GO:0051241', 'GO:0051129'}	2819
									GO:0045471	response to ethanol	5	0.613586	{'GO:0097305'}	2820
									GO:0071474	cellular hyperosmotic response	5	0.613584	{'GO:0071470', 'GO:0006972'}	2821
									GO:0048534	hematopoietic or lymphoid organ development	4	0.613583	{'GO:0048513'}	2822
									GO:0110095	cellular detoxification of aldehyde	3	0.613583	{'GO:1990748'}	2823
									GO:0006835	dicarboxylic acid transport	6	0.613582	{'GO:0046942'}	2824
									GO:0002474	antigen processing and presentation of peptide antigen via MHC class I	4	0.613581	{'GO:0048002'}	2825
									GO:1903645	negative regulation of chaperone-mediated protein folding	6	0.613579	{'GO:1903333', 'GO:1903644'}	2826
									GO:1905216	positive regulation of RNA binding	5	0.613576	{'GO:0051099', 'GO:1905214'}	2827
									GO:0043403	skeletal muscle tissue regeneration	4	0.613575	{'GO:0042246'}	2828
									GO:0001696	gastric acid secretion	4	0.613575	{'GO:0046717', 'GO:0022600'}	2829
									GO:0035526	retrograde transport, plasma membrane to Golgi	3	0.613574	{'GO:0016192'}	2830
									GO:0003016	respiratory system process	3	0.61357	{'GO:0003008'}	2831
									GO:0045844	positive regulation of striated muscle tissue development	6	0.61357	{'GO:0016202', 'GO:1901863', 'GO:0048636'}	2832
									GO:0060061	Spemann organizer formation	3	0.613568	{'GO:0048646'}	2833
									GO:0010837	regulation of keratinocyte proliferation	6	0.613567	{'GO:0050678'}	2834
									GO:0033599	regulation of mammary gland epithelial cell proliferation	6	0.613565	{'GO:0050678'}	2835
									GO:0060245	detection of cell density	4	0.613563	{'GO:0009595'}	2836
									GO:0071888	macrophage apoptotic process	6	0.613556	{'GO:0006925', 'GO:0033028', 'GO:0071887'}	2837
									GO:0006820	monoatomic anion transport	5	0.613556	{'GO:0006811'}	2838
									GO:0046898	response to cycloheximide	4	0.613553	{'GO:0014070', 'GO:1901654', 'GO:0097305', 'GO:0010243'}	2839
									GO:0060644	mammary gland epithelial cell differentiation	5	0.613551	{'GO:0030855'}	2840
									GO:0060244	negative regulation of cell proliferation involved in contact inhibition	6	0.613542	{'GO:0008285'}	2841
									GO:1900191	negative regulation of single-species biofilm formation	5	0.613542	{'GO:1900190', 'GO:0048523'}	2842
									GO:0072376	protein activation cascade	5	0.613541	{'GO:0051604'}	2843
									GO:0007566	embryo implantation	2	0.61354	{'GO:0022414'}	2844
									GO:0018343	protein farnesylation	5	0.61354	{'GO:0018342'}	2845
									GO:0090299	regulation of neural crest formation	5	0.613539	{'GO:0010717', 'GO:0022603'}	2846
									GO:0048710	regulation of astrocyte differentiation	6	0.613538	{'GO:0045685'}	2847
									GO:0060482	lobar bronchus development	6	0.613537	{'GO:0060433'}	2848
									GO:0000280	nuclear division	6	0.613534	{'GO:0048285'}	2849
									GO:0060715	syncytiotrophoblast cell differentiation involved in labyrinthine layer development	4	0.613533	{'GO:0060706'}	2850
									GO:0046718	symbiont entry into host cell	5	0.613531	{'GO:0044409'}	2851
									GO:0071360	cellular response to exogenous dsRNA	6	0.613531	{'GO:0071359', 'GO:0043330'}	2852
									GO:0046398	UDP-glucuronate metabolic process	4	0.613528	{'GO:0019752', 'GO:0009225', 'GO:0006793'}	2853
									GO:0033044	regulation of chromosome organization	6	0.613527	{'GO:0033043'}	2854
									GO:0032986	protein-DNA complex disassembly	6	0.613527	{'GO:0071824', 'GO:0032984'}	2855
									GO:1901072	glucosamine-containing compound catabolic process	5	0.613526	{'GO:0046348', 'GO:1901071'}	2856
									GO:0071420	cellular response to histamine	5	0.613523	{'GO:0034776', 'GO:0071417', 'GO:0071407'}	2857
									GO:0002436	immune complex clearance by monocytes and macrophages	4	0.613521	{'GO:0002434'}	2858
									GO:0021934	hindbrain tangential cell migration	5	0.613518	{'GO:0021535'}	2859
									GO:1905174	regulation of vascular associated smooth muscle cell dedifferentiation	4	0.613514	{'GO:0050793', 'GO:0050794'}	2860
									GO:0060973	cell migration involved in heart development	4	0.613513	{'GO:0016477'}	2861
									GO:0048021	regulation of melanin biosynthetic process	6	0.613509	{'GO:1900376'}	2862
									GO:0006556	S-adenosylmethionine biosynthetic process	5	0.613505	{'GO:0044272', 'GO:0046500'}	2863
									GO:0023052	signaling	3	0.613505	{'GO:0050789'}	2864
									GO:1904842	response to nitroglycerin	4	0.613505	{'GO:1901698', 'GO:1901700'}	2865
									GO:0045226	extracellular polysaccharide biosynthetic process	5	0.613504	{'GO:0000271', 'GO:0046379'}	2866
									GO:0010171	body morphogenesis	3	0.613498	{'GO:0009653'}	2867
									GO:0070227	lymphocyte apoptotic process	6	0.613498	{'GO:0071887'}	2868
									GO:1904911	negative regulation of establishment of RNA localization to telomere	4	0.613495	{'GO:0048519', 'GO:1904910'}	2869
									GO:0072176	nephric duct development	4	0.613495	{'GO:0072073', 'GO:0035295'}	2870
									GO:0097068	response to thyroxine	4	0.613494	{'GO:0097066', 'GO:1901700', 'GO:0043200', 'GO:0014070', 'GO:1904386'}	2871
									GO:0021610	facial nerve morphogenesis	4	0.613489	{'GO:0021602'}	2872
									GO:0097712	vesicle targeting, trans-Golgi to periciliary membrane compartment	4	0.613488	{'GO:0048199'}	2873
									GO:1990256	signal clustering	5	0.613485	{'GO:0009966'}	2874
									GO:0006050	mannosamine metabolic process	4	0.613485	{'GO:0006040'}	2875
									GO:0071284	cellular response to lead ion	5	0.613483	{'GO:0010288', 'GO:0071248'}	2876
									GO:0002363	alpha-beta T cell lineage commitment	5	0.613483	{'GO:0002360'}	2877
									GO:0046942	carboxylic acid transport	5	0.613478	{'GO:0015849', 'GO:0015711'}	2878
									GO:0036438	maintenance of lens transparency	5	0.613477	{'GO:0001894'}	2879
									GO:0120302	background adaptation	4	0.613476	{'GO:0009642', 'GO:0120305'}	2880
									GO:2000826	regulation of heart morphogenesis	6	0.613474	{'GO:2000027'}	2881
									GO:0046379	extracellular polysaccharide metabolic process	4	0.613471	{'GO:0005976'}	2882
									GO:0072722	response to amitrole	4	0.613469	{'GO:0014070', 'GO:0010243'}	2883
									GO:1900376	regulation of secondary metabolite biosynthetic process	5	0.613466	{'GO:0043455', 'GO:0009889'}	2884
									GO:1903902	positive regulation of viral life cycle	5	0.613466	{'GO:1903900', 'GO:0048524'}	2885
									GO:0003376	sphingosine-1-phosphate receptor signaling pathway	4	0.613459	{'GO:0007186', 'GO:0090520'}	2886
									GO:0170041	non-proteinogenic amino acid metabolic process	3	0.613457	{'GO:0019752', 'GO:0006520', 'GO:1901564'}	2887
									GO:1904925	positive regulation of autophagy of mitochondrion in response to mitochondrial depolarization	6	0.613457	{'GO:1904923'}	2888
									GO:1904158	axonemal central apparatus assembly	5	0.613451	{'GO:0022607'}	2889
									GO:0002215	defense response to nematode	4	0.613448	{'GO:0098542'}	2890
									GO:0141187	nucleic acid biosynthetic process	4	0.613444	{'GO:0090304', 'GO:0034654', 'GO:0009059'}	2891
									GO:0061360	optic chiasma development	3	0.613443	{'GO:0048856'}	2892
									GO:0061370	testosterone biosynthetic process	4	0.613441	{'GO:0006694', 'GO:0120255', 'GO:1901617', 'GO:0042181'}	2893
									GO:0061450	trophoblast cell migration	5	0.61344	{'GO:0001667'}	2894
									GO:0055024	regulation of cardiac muscle tissue development	6	0.613437	{'GO:0016202'}	2895
									GO:0060017	parathyroid gland development	5	0.613436	{'GO:0048732'}	2896
									GO:0150070	regulation of arginase activity	5	0.613435	{'GO:0051336'}	2897
									GO:0006817	phosphate ion transport	5	0.613422	{'GO:0015698'}	2898
									GO:0015822	ornithine transport	5	0.613413	{'GO:0006865', 'GO:0071705', 'GO:0046942', 'GO:0015695'}	2899
									GO:0070487	monocyte aggregation	6	0.613412	{'GO:0070486'}	2900
									GO:0051685	maintenance of ER location	4	0.613409	{'GO:0051643', 'GO:0051657'}	2901
									GO:1905653	positive regulation of artery morphogenesis	5	0.613407	{'GO:1905651', 'GO:0051094'}	2902
									GO:0051977	lysophospholipid transport	5	0.613407	{'GO:0015914', 'GO:1901264'}	2903
									GO:0097106	postsynaptic density organization	6	0.613401	{'GO:0099084'}	2904
									GO:1904434	positive regulation of ferrous iron binding	5	0.613399	{'GO:1904432', 'GO:0051099'}	2905
									GO:0070305	response to cGMP	4	0.613398	{'GO:1901700', 'GO:0046683', 'GO:0014074'}	2906
									GO:0014032	neural crest cell development	5	0.613392	{'GO:0048864'}	2907
									GO:0042359	vitamin D metabolic process	3	0.613388	{'GO:1901615', 'GO:0006775', 'GO:0008202'}	2908
									GO:0072662	protein localization to peroxisome	6	0.613388	{'GO:0033365', 'GO:0007031'}	2909
									GO:0036368	cone photoresponse recovery	5	0.613387	{'GO:0009416'}	2910
									GO:0018205	peptidyl-lysine modification	6	0.613387	{'GO:0018193'}	2911
									GO:1903131	mononuclear cell differentiation	5	0.613386	{'GO:0002521'}	2912
									GO:0002444	myeloid leukocyte mediated immunity	4	0.613382	{'GO:0002443'}	2913
									GO:0045299	otolith mineralization	5	0.613379	{'GO:0031214'}	2914
									GO:1903544	response to butyrate	5	0.613378	{'GO:0070542'}	2915
									GO:0035675	neuromast hair cell development	5	0.613378	{'GO:0048666'}	2916
									GO:0140990	primary piRNA processing	6	0.613376	{'GO:0034587'}	2917
									GO:0021849	neuroblast division in subventricular zone	4	0.613375	{'GO:0055057'}	2918
									GO:1902563	regulation of neutrophil activation	5	0.613374	{'GO:0002694'}	2919
									GO:0006144	purine nucleobase metabolic process	4	0.613373	{'GO:0072521', 'GO:0009112'}	2920
									GO:0050884	neuromuscular process controlling posture	5	0.613369	{'GO:0050905'}	2921
									GO:0034310	primary alcohol catabolic process	5	0.613368	{'GO:0046164', 'GO:0034308'}	2922
									GO:1990138	neuron projection extension	4	0.613366	{'GO:0048588', 'GO:0060560'}	2923
									GO:0030730	sequestering of triglyceride	4	0.613366	{'GO:0019915'}	2924
									GO:0042762	regulation of sulfur metabolic process	5	0.613361	{'GO:0031323'}	2925
									GO:0032026	response to magnesium ion	4	0.613359	{'GO:0010038'}	2926
									GO:1904181	positive regulation of membrane depolarization	4	0.613358	{'GO:0048518', 'GO:0003254'}	2927
									GO:0141067	intracellular nitrogen homeostasis	4	0.613358	{'GO:0055082'}	2928
									GO:1901950	dense core granule transport	5	0.613358	{'GO:0032253', 'GO:0051650', 'GO:0016482'}	2929
									GO:0021526	medial motor column neuron differentiation	5	0.613357	{'GO:0021515', 'GO:0030182'}	2930
									GO:0140067	peptidyl-lysine butyrylation	6	0.613355	{'GO:0043543'}	2931
									GO:0043041	amino acid activation for nonribosomal peptide biosynthetic process	5	0.613353	{'GO:0043038'}	2932
									GO:0043954	cellular component maintenance	4	0.613352	{'GO:0016043'}	2933
									GO:0009309	amine biosynthetic process	4	0.613351	{'GO:0009308', 'GO:1901566'}	2934
									GO:0072378	blood coagulation, fibrin clot formation	6	0.61335	{'GO:0072376'}	2935
									GO:0097264	self proteolysis	5	0.61335	{'GO:0006508'}	2936
									GO:0018209	peptidyl-serine modification	6	0.613349	{'GO:0018193'}	2937
									GO:0015843	methylammonium transport	5	0.613348	{'GO:0019755', 'GO:0015837', 'GO:0015695'}	2938
									GO:0050892	intestinal absorption	4	0.613348	{'GO:0022600'}	2939
									GO:0046668	regulation of retinal cell programmed cell death	4	0.613346	{'GO:0050793', 'GO:0043067'}	2940
									GO:0003215	cardiac right ventricle morphogenesis	5	0.613346	{'GO:0003208'}	2941
									GO:0001921	positive regulation of receptor recycling	5	0.613344	{'GO:0001919', 'GO:0023056', 'GO:0010604'}	2942
									GO:0021637	trigeminal nerve structural organization	4	0.613343	{'GO:0021604'}	2943
									GO:1903375	facioacoustic ganglion development	6	0.613342	{'GO:0061550'}	2944
									GO:0044856	plasma membrane raft localization	5	0.613342	{'GO:0007009', 'GO:0051665'}	2945
									GO:0016125	sterol metabolic process	3	0.613341	{'GO:1901615', 'GO:0008202'}	2946
									GO:0009407	toxin catabolic process	2	0.613341	{'GO:0009404', 'GO:0098754', 'GO:0044248'}	2947
									GO:0061374	mammillothalamic axonal tract development	3	0.613341	{'GO:0048856'}	2948
									GO:0060073	micturition	4	0.61334	{'GO:0007588', 'GO:0003014'}	2949
									GO:0032495	response to muramyl dipeptide	4	0.613339	{'GO:1901700', 'GO:0010243'}	2950
									GO:0006867	asparagine transport	5	0.613336	{'GO:0071705', 'GO:0046942', 'GO:0015804'}	2951
									GO:0016188	synaptic vesicle maturation	3	0.61333	{'GO:0016050', 'GO:0021700'}	2952
									GO:0001501	skeletal system development	4	0.613329	{'GO:0048731'}	2953
									GO:0010046	response to mycotoxin	4	0.613328	{'GO:0009636'}	2954
									GO:0061159	establishment of bipolar cell polarity involved in cell morphogenesis	5	0.613326	{'GO:0061171'}	2955
									GO:0072081	specification of nephron tubule identity	4	0.613325	{'GO:0061004', 'GO:0007379'}	2956
									GO:0036516	chemoattraction of dopaminergic neuron axon	6	0.613324	{'GO:0061642'}	2957
									GO:1905154	negative regulation of membrane invagination	6	0.613322	{'GO:1905153', 'GO:0051129'}	2958
									GO:0000278	mitotic cell cycle	3	0.613322	{'GO:0007049'}	2959
									GO:0005976	polysaccharide metabolic process	3	0.613319	{'GO:0005975', 'GO:0043170'}	2960
									GO:0070221	sulfide oxidation, using sulfide:quinone oxidoreductase	5	0.613316	{'GO:0019418'}	2961
									GO:0009855	determination of bilateral symmetry	4	0.613315	{'GO:0009799'}	2962
									GO:0032899	regulation of neurotrophin production	4	0.613312	{'GO:0051239'}	2963
									GO:0110017	cap-independent translational initiation of linear mRNA	6	0.613311	{'GO:0002190'}	2964
									GO:1900222	negative regulation of amyloid-beta clearance	5	0.613311	{'GO:0051241', 'GO:1900221'}	2965
									GO:0170036	import into the mitochondrion	4	0.613311	{'GO:1990542'}	2966
									GO:0048240	sperm capacitation	3	0.613309	{'GO:0022412', 'GO:0048469', 'GO:0003006'}	2967
									GO:0046137	negative regulation of vitamin metabolic process	6	0.613304	{'GO:0030656', 'GO:0062014'}	2968
									GO:0060285	cilium-dependent cell motility	4	0.613301	{'GO:0001539'}	2969
									GO:0062112	fatty acid primary amide biosynthetic process	4	0.613299	{'GO:0062126', 'GO:1901566', 'GO:0043604', 'GO:1901570'}	2970
									GO:0051597	response to methylmercury	3	0.613296	{'GO:0042221'}	2971
									GO:1905429	response to glycine	4	0.613294	{'GO:1901700', 'GO:0043200', 'GO:0010243'}	2972
									GO:0048318	axial mesoderm development	5	0.613293	{'GO:0007498'}	2973
									GO:0006730	one-carbon metabolic process	3	0.613292	{'GO:0044281', 'GO:0044237'}	2974
									GO:1904587	response to glycoprotein	4	0.613289	{'GO:1901700', 'GO:0010243'}	2975
									GO:0045023	G0 to G1 transition	3	0.613285	{'GO:0022402'}	2976
									GO:0045995	regulation of embryonic development	5	0.613282	{'GO:2000026'}	2977
									GO:0016557	peroxisome membrane biogenesis	5	0.613281	{'GO:0044091'}	2978
									GO:0006605	protein targeting	4	0.613278	{'GO:0045184'}	2979
									GO:0090670	RNA localization to Cajal body	5	0.613274	{'GO:0090685'}	2980
									GO:0072069	DCT cell differentiation	5	0.613269	{'GO:0061005'}	2981
									GO:0016129	phytosteroid biosynthetic process	4	0.613267	{'GO:0006694', 'GO:1901617', 'GO:0016128'}	2982
									GO:0032098	regulation of appetite	3	0.61326	{'GO:0065008'}	2983
									GO:0071353	cellular response to interleukin-4	6	0.613259	{'GO:0070670', 'GO:0071345'}	2984
									GO:0061083	regulation of protein refolding	5	0.613248	{'GO:1903332'}	2985
									GO:0039017	pattern specification involved in pronephros development	4	0.613248	{'GO:0061004'}	2986
									GO:0045992	negative regulation of embryonic development	5	0.613242	{'GO:0045995', 'GO:0051241', 'GO:0051093'}	2987
									GO:0001120	protein-DNA complex remodeling	6	0.613241	{'GO:0071824', 'GO:0034367'}	2988
									GO:0045103	intermediate filament-based process	2	0.613241	{'GO:0009987'}	2989
									GO:0003032	detection of oxygen	4	0.613241	{'GO:0070482', 'GO:0009593'}	2990
									GO:0031468	nuclear membrane reassembly	6	0.613239	{'GO:0071709', 'GO:0071763'}	2991
									GO:0060806	negative regulation of cell differentiation involved in embryonic placenta development	5	0.613238	{'GO:0060800', 'GO:2000242', 'GO:0045596'}	2992
									GO:0032900	negative regulation of neurotrophin production	5	0.613234	{'GO:0032899', 'GO:0051241'}	2993
									GO:0090045	positive regulation of deacetylase activity	6	0.613232	{'GO:0051345', 'GO:0150065'}	2994
									GO:0007100	mitotic centrosome separation	4	0.613232	{'GO:1903047', 'GO:0051299'}	2995
									GO:0021873	forebrain neuroblast division	4	0.613232	{'GO:0055057'}	2996
									GO:0032802	low-density lipoprotein particle receptor catabolic process	5	0.61323	{'GO:0030163', 'GO:0032801', 'GO:0032799'}	2997
									GO:0007112	male meiosis cytokinesis	4	0.613229	{'GO:0033206'}	2998
									GO:0075509	endocytosis involved in viral entry into host cell	3	0.613228	{'GO:0006897', 'GO:0046794'}	2999
									GO:0002475	antigen processing and presentation via MHC class Ib	3	0.613228	{'GO:0019882'}	3000
									GO:0060615	mammary gland bud formation	3	0.613227	{'GO:0016331', 'GO:0048646'}	3001
									GO:1902869	regulation of amacrine cell differentiation	6	0.613226	{'GO:0045664'}	3002
									GO:0090601	enucleation	5	0.613224	{'GO:0022411'}	3003
									GO:0042987	amyloid precursor protein catabolic process	5	0.613223	{'GO:0042982'}	3004
									GO:0002093	auditory receptor cell morphogenesis	4	0.613222	{'GO:0048598', 'GO:0048667'}	3005
									GO:0001502	cartilage condensation	3	0.613222	{'GO:0098743'}	3006
									GO:0061368	behavioral response to formalin induced pain	5	0.61322	{'GO:0061366'}	3007
									GO:0022037	metencephalon development	3	0.613217	{'GO:0048856'}	3008
									GO:1902816	regulation of protein localization to microtubule	6	0.613215	{'GO:0032880'}	3009
									GO:0070986	left/right axis specification	4	0.613214	{'GO:0009798'}	3010
									GO:0160077	lipid droplet fusion	6	0.613214	{'GO:0048284', 'GO:0034389'}	3011
									GO:0032377	regulation of intracellular lipid transport	6	0.613213	{'GO:0032386', 'GO:0032368'}	3012
									GO:0042668	auditory receptor cell fate determination	5	0.613213	{'GO:0048664'}	3013
									GO:1990770	small intestine smooth muscle contraction	6	0.61321	{'GO:0006939'}	3014
									GO:0097577	sequestering of iron ion	3	0.613204	{'GO:0051238', 'GO:0051651'}	3015
									GO:0072175	epithelial tube formation	4	0.613198	{'GO:0035148'}	3016
									GO:0030329	prenylcysteine metabolic process	4	0.613197	{'GO:0006575'}	3017
									GO:0061682	seminal vesicle morphogenesis	5	0.613189	{'GO:0022612'}	3018
									GO:0030392	fructosamine catabolic process	5	0.613187	{'GO:0046348', 'GO:0030389'}	3019
									GO:0007387	anterior compartment pattern formation	6	0.613186	{'GO:0007386'}	3020
									GO:0060255	regulation of macromolecule metabolic process	4	0.613186	{'GO:0019222'}	3021
									GO:0015680	protein maturation by copper ion transfer	5	0.613184	{'GO:0051604'}	3022
									GO:0060612	adipose tissue development	5	0.613182	{'GO:0061448'}	3023
									GO:0043383	negative T cell selection	3	0.613179	{'GO:0045058'}	3024
									GO:1902732	positive regulation of chondrocyte proliferation	6	0.613179	{'GO:0008284'}	3025
									GO:0048199	vesicle targeting, to, from or within Golgi	3	0.613178	{'GO:0006903'}	3026
									GO:0003156	regulation of animal organ formation	6	0.613178	{'GO:2000027'}	3027
									GO:0046184	aldehyde biosynthetic process	4	0.613169	{'GO:0044249', 'GO:0006081'}	3028
									GO:0006933	negative regulation of cell adhesion involved in substrate-bound cell migration	6	0.613166	{'GO:0007162'}	3029
									GO:0021570	rhombomere 4 development	4	0.613163	{'GO:0021546'}	3030
									GO:0061055	myotome development	3	0.613163	{'GO:0048856'}	3031
									GO:0042245	RNA repair	5	0.613162	{'GO:0016070'}	3032
									GO:0150201	positive regulation of transport across blood-brain barrier	5	0.613161	{'GO:0150200', 'GO:0051240', 'GO:0051050'}	3033
									GO:0009164	nucleoside catabolic process	4	0.613159	{'GO:0009116', 'GO:1901658', 'GO:1901565', 'GO:0034656'}	3034
									GO:0090177	establishment of planar polarity involved in neural tube closure	4	0.613149	{'GO:0042249', 'GO:0048598'}	3035
									GO:0002586	regulation of antigen processing and presentation of peptide antigen via MHC class II	6	0.613149	{'GO:0002583', 'GO:0002580'}	3036
									GO:0072232	metanephric proximal convoluted tubule segment 2 development	5	0.613149	{'GO:0072032'}	3037
									GO:0034284	response to monosaccharide	5	0.613149	{'GO:0009743'}	3038
									GO:0021502	neural fold elevation formation	3	0.613147	{'GO:0048646'}	3039
									GO:0031134	sister chromatid biorientation	4	0.613146	{'GO:0008608'}	3040
									GO:0060976	coronary vasculature development	4	0.613145	{'GO:0001568'}	3041
									GO:0036295	cellular response to increased oxygen levels	5	0.613145	{'GO:0071453', 'GO:0036296'}	3042
									GO:0001913	T cell mediated cytotoxicity	4	0.613138	{'GO:0001909', 'GO:0002456'}	3043
									GO:0034204	lipid translocation	4	0.613131	{'GO:0097035', 'GO:0006869'}	3044
									GO:0043576	regulation of respiratory gaseous exchange	4	0.613129	{'GO:0051239'}	3045
									GO:1900046	regulation of hemostasis	3	0.613128	{'GO:0050789', 'GO:0050878'}	3046
									GO:0010457	centriole-centriole cohesion	3	0.613128	{'GO:0022402'}	3047
									GO:0046532	regulation of photoreceptor cell differentiation	6	0.613127	{'GO:0045664'}	3048
									GO:0003279	cardiac septum development	3	0.613126	{'GO:0048856'}	3049
									GO:0060322	head development	3	0.613122	{'GO:0048856'}	3050
									GO:0046901	tetrahydrofolylpolyglutamate biosynthetic process	6	0.613121	{'GO:0046900', 'GO:0009396'}	3051
									GO:0048007	antigen processing and presentation, exogenous lipid antigen via MHC class Ib	4	0.613117	{'GO:0048003', 'GO:0019884'}	3052
									GO:0010966	regulation of phosphate transport	5	0.613115	{'GO:0051049'}	3053
									GO:0044089	positive regulation of cellular component biogenesis	5	0.613113	{'GO:0048522', 'GO:0044087'}	3054
									GO:1901299	negative regulation of hydrogen peroxide-mediated programmed cell death	6	0.613109	{'GO:1901298', 'GO:0043069'}	3055
									GO:0098693	regulation of synaptic vesicle cycle	5	0.613108	{'GO:0060627'}	3056
									GO:0048537	mucosa-associated lymphoid tissue development	4	0.613107	{'GO:0009888', 'GO:0048534'}	3057
									GO:0043587	tongue morphogenesis	5	0.613106	{'GO:0090596'}	3058
									GO:0036145	dendritic cell homeostasis	3	0.613105	{'GO:0001776'}	3059
									GO:0075506	entry of viral genome into host nucleus through nuclear pore complex via importin	5	0.613103	{'GO:0075732'}	3060
									GO:0009057	macromolecule catabolic process	3	0.613102	{'GO:0043170', 'GO:0009056'}	3061
									GO:0003139	secondary heart field specification	6	0.6131	{'GO:0003128'}	3062
									GO:0007567	parturition	3	0.613098	{'GO:0044703', 'GO:0044706'}	3063
									GO:0090497	mesenchymal cell migration	5	0.613098	{'GO:0001667'}	3064
									GO:0015807	L-amino acid transport	5	0.613097	{'GO:0006865', 'GO:0046942', 'GO:0071705'}	3065
									GO:0051588	regulation of neurotransmitter transport	5	0.613097	{'GO:0051049'}	3066
									GO:0071357	cellular response to type I interferon	6	0.613096	{'GO:0034340', 'GO:0071345'}	3067
									GO:0097104	postsynaptic membrane assembly	6	0.613096	{'GO:0071709', 'GO:0001941'}	3068
									GO:0120127	response to zinc ion starvation	4	0.613095	{'GO:0042594'}	3069
									GO:0007044	cell-substrate junction assembly	6	0.613088	{'GO:0150115', 'GO:0034329'}	3070
									GO:0036465	synaptic vesicle recycling	4	0.613086	{'GO:0006810', 'GO:0051649'}	3071
									GO:0009081	branched-chain amino acid metabolic process	3	0.613084	{'GO:0019752', 'GO:0006520', 'GO:1901564'}	3072
									GO:0097168	mesenchymal stem cell proliferation	4	0.613082	{'GO:0072089'}	3073
									GO:0060242	contact inhibition	5	0.613081	{'GO:0060245'}	3074
									GO:0051145	smooth muscle cell differentiation	5	0.613078	{'GO:0042692'}	3075
									GO:0072732	cellular response to calcium ion starvation	5	0.613078	{'GO:0009267'}	3076
									GO:0001545	primary ovarian follicle growth	3	0.613078	{'GO:0048589', 'GO:0022602'}	3077
									GO:0060572	morphogenesis of an epithelial bud	6	0.613076	{'GO:0060571'}	3078
									GO:1901211	negative regulation of cardiac chamber formation	5	0.613074	{'GO:1901210', 'GO:0051093'}	3079
									GO:1905581	positive regulation of low-density lipoprotein particle clearance	6	0.613074	{'GO:0010986', 'GO:0010988'}	3080
									GO:0042159	lipoprotein catabolic process	5	0.613071	{'GO:0030163', 'GO:0042157'}	3081
									GO:0006071	glycerol metabolic process	5	0.613071	{'GO:0019400'}	3082
									GO:1901246	regulation of lung ciliated cell differentiation	6	0.61307	{'GO:0030856'}	3083
									GO:0060763	mammary duct terminal end bud growth	4	0.613064	{'GO:0060560'}	3084
									GO:0021884	forebrain neuron development	6	0.613063	{'GO:0021954'}	3085
									GO:0034238	macrophage fusion	4	0.613062	{'GO:0000768'}	3086
									GO:1903225	negative regulation of endodermal cell differentiation	6	0.613061	{'GO:0045596', 'GO:1903224'}	3087
									GO:0019242	methylglyoxal biosynthetic process	5	0.613059	{'GO:0009438', 'GO:0046184', 'GO:0042181'}	3088
									GO:1990431	priRNA 3'-end processing	6	0.613057	{'GO:0043628'}	3089
									GO:0090364	regulation of proteasome assembly	6	0.613056	{'GO:0043254'}	3090
									GO:0051347	positive regulation of transferase activity	5	0.61305	{'GO:0051338', 'GO:0043085'}	3091
									GO:0060005	vestibular reflex	4	0.613049	{'GO:0060004'}	3092
									GO:1904592	positive regulation of protein refolding	6	0.613048	{'GO:0061083', 'GO:1903334'}	3093
									GO:0006971	hypotonic response	4	0.613043	{'GO:0006970'}	3094
									GO:0070989	oxidative demethylation	3	0.613042	{'GO:0070988'}	3095
									GO:2000380	regulation of mesoderm development	4	0.613035	{'GO:0050793'}	3096
									GO:0045837	negative regulation of membrane potential	4	0.613029	{'GO:0042391'}	3097
									GO:0051261	protein depolymerization	6	0.613028	{'GO:0032984'}	3098
									GO:0150146	cell junction disassembly	5	0.613024	{'GO:0034330', 'GO:0022411'}	3099
									GO:1902847	regulation of neuronal signal transduction	5	0.613024	{'GO:0009966'}	3100
									GO:0034486	vacuolar transmembrane transport	3	0.613023	{'GO:0055085'}	3101
									GO:2000773	negative regulation of cellular senescence	6	0.613022	{'GO:2000772', 'GO:0031324'}	3102
									GO:0071104	response to interleukin-9	5	0.613022	{'GO:0034097'}	3103
									GO:1905666	regulation of protein localization to endosome	6	0.613016	{'GO:0032880'}	3104
									GO:0062100	positive regulation of programmed necrotic cell death	6	0.613014	{'GO:0043068', 'GO:0062098'}	3105
									GO:1903018	regulation of glycoprotein metabolic process	6	0.613012	{'GO:0051246'}	3106
									GO:0061437	renal system vasculature development	5	0.613011	{'GO:0001944'}	3107
									GO:0051303	establishment of chromosome localization	4	0.613011	{'GO:0050000', 'GO:0051656', 'GO:0051649'}	3108
									GO:0046219	indolalkylamine biosynthetic process	5	0.61301	{'GO:0006586', 'GO:0042435', 'GO:0042401'}	3109
									GO:0160038	somatic sensory system development	5	0.613008	{'GO:0048880'}	3110
									GO:0018410	C-terminal protein amino acid modification	6	0.613008	{'GO:0043687'}	3111
									GO:0043585	nose morphogenesis	5	0.613007	{'GO:0090596'}	3112
									GO:0007522	visceral muscle development	5	0.613007	{'GO:0007517'}	3113
									GO:1900154	regulation of bone trabecula formation	4	0.613006	{'GO:0050793'}	3114
									GO:1904177	regulation of adipose tissue development	4	0.613001	{'GO:0050793'}	3115
									GO:0016054	organic acid catabolic process	4	0.613001	{'GO:0006082', 'GO:0044282', 'GO:0044248'}	3116
									GO:0140285	endosome fission	6	0.612999	{'GO:0048285'}	3117
									GO:1990092	calcium-dependent self proteolysis	6	0.612998	{'GO:0097264'}	3118
									GO:0120054	intestinal motility	4	0.612997	{'GO:0022600'}	3119
									GO:1902410	mitotic cytokinetic process	4	0.612996	{'GO:0032506', 'GO:1903047'}	3120
									GO:0006638	neutral lipid metabolic process	4	0.612995	{'GO:0044255'}	3121
									GO:0002084	protein depalmitoylation	6	0.612995	{'GO:0035601', 'GO:0098734', 'GO:0042159'}	3122
									GO:0032917	polyamine acetylation	6	0.612995	{'GO:0006595'}	3123
									GO:0032474	otolith morphogenesis	4	0.612993	{'GO:0048598'}	3124
									GO:1904328	regulation of myofibroblast contraction	6	0.612992	{'GO:1903115'}	3125
									GO:0046543	development of secondary female sexual characteristics	4	0.612991	{'GO:0045136'}	3126
									GO:0060993	kidney morphogenesis	4	0.612991	{'GO:0009887'}	3127
									GO:0097475	motor neuron migration	5	0.61299	{'GO:0001764'}	3128
									GO:0036093	germ cell proliferation	3	0.612989	{'GO:0008283'}	3129
									GO:1902805	positive regulation of synaptic vesicle transport	5	0.612987	{'GO:0051050', 'GO:1902803', 'GO:0048522'}	3130
									GO:0005975	carbohydrate metabolic process	3	0.612983	{'GO:0044238'}	3131
									GO:0009912	auditory receptor cell fate commitment	6	0.612981	{'GO:0060120'}	3132
									GO:1901071	glucosamine-containing compound metabolic process	4	0.612979	{'GO:0006040'}	3133
									GO:0002696	positive regulation of leukocyte activation	5	0.612972	{'GO:0002684', 'GO:0050867', 'GO:0002694'}	3134
									GO:0006091	generation of precursor metabolites and energy	3	0.612971	{'GO:0044237'}	3135
									GO:0002270	plasmacytoid dendritic cell activation	3	0.612971	{'GO:0045321'}	3136
									GO:0018198	peptidyl-cysteine modification	6	0.612969	{'GO:0018193'}	3137
									GO:0009597	detection of virus	4	0.612967	{'GO:0009615'}	3138
									GO:0060792	sweat gland development	5	0.612967	{'GO:0048732'}	3139
									GO:0015817	histidine transport	5	0.612966	{'GO:0071705', 'GO:0046942', 'GO:0015802'}	3140
									GO:0090347	regulation of cellular organohalogen metabolic process	5	0.612966	{'GO:0031323'}	3141
									GO:0035426	extracellular matrix-cell signaling	3	0.612963	{'GO:0007154', 'GO:0023052'}	3142
									GO:0015707	nitrite transport	5	0.612962	{'GO:0015698', 'GO:0071705'}	3143
									GO:0038026	reelin-mediated signaling pathway	4	0.612956	{'GO:0007166'}	3144
									GO:0006041	glucosamine metabolic process	5	0.612955	{'GO:1901071'}	3145
									GO:0080144	intracellular amino acid homeostasis	4	0.612954	{'GO:0055082'}	3146
									GO:0035036	sperm-egg recognition	4	0.612953	{'GO:0009988'}	3147
									GO:0006935	chemotaxis	3	0.612952	{'GO:0042330'}	3148
									GO:1905333	regulation of gastric motility	6	0.612951	{'GO:0044058'}	3149
									GO:0034975	protein folding in endoplasmic reticulum	3	0.61295	{'GO:0006457'}	3150
									GO:0060163	subpallium neuron fate commitment	5	0.612948	{'GO:0048663'}	3151
									GO:0045112	integrin biosynthetic process	4	0.612946	{'GO:0009059'}	3152
									GO:0150106	regulation of protein localization to cell-cell junction	6	0.612943	{'GO:0032880'}	3153
									GO:1904327	protein localization to cytosolic proteasome complex	5	0.612934	{'GO:0008104'}	3154
									GO:0048699	generation of neurons	5	0.612932	{'GO:0022008'}	3155
									GO:0001755	neural crest cell migration	6	0.612931	{'GO:0090497'}	3156
									GO:0016071	mRNA metabolic process	5	0.61293	{'GO:0016070'}	3157
									GO:0060074	synapse maturation	3	0.612928	{'GO:0050808', 'GO:0021700'}	3158
									GO:0060324	face development	3	0.612927	{'GO:0048856'}	3159
									GO:0002343	peripheral B cell selection	3	0.612926	{'GO:0002339'}	3160
									GO:0010172	embryonic body morphogenesis	4	0.612924	{'GO:0048598', 'GO:0010171'}	3161
									GO:0072377	blood coagulation, common pathway	6	0.612924	{'GO:0072376'}	3162
									GO:0048866	stem cell fate specification	4	0.612923	{'GO:0001708'}	3163
									GO:0061198	fungiform papilla formation	3	0.612922	{'GO:0048646'}	3164
									GO:0019519	pentitol metabolic process	5	0.612921	{'GO:0019400'}	3165
									GO:0021694	cerebellar Purkinje cell layer formation	3	0.612921	{'GO:0048646'}	3166
									GO:2000136	regulation of cell proliferation involved in heart morphogenesis	5	0.612921	{'GO:0042127'}	3167
									GO:0050894	determination of affect	6	0.61292	{'GO:0050893'}	3168
									GO:0051445	regulation of meiotic cell cycle	4	0.612918	{'GO:0051726', 'GO:2000241'}	3169
									GO:0042726	flavin-containing compound metabolic process	3	0.612915	{'GO:1901564'}	3170
									GO:1903282	regulation of glutathione peroxidase activity	6	0.612915	{'GO:2000468'}	3171
									GO:0032097	positive regulation of response to food	6	0.612912	{'GO:0032095', 'GO:0032109'}	3172
									GO:0035378	carbon dioxide transmembrane transport	3	0.612911	{'GO:0055085', 'GO:0015670'}	3173
									GO:0021740	principal sensory nucleus of trigeminal nerve development	5	0.61291	{'GO:0021730'}	3174
									GO:0018103	protein C-linked glycosylation	5	0.612908	{'GO:0006486'}	3175
									GO:0035239	tube morphogenesis	3	0.612906	{'GO:0009653'}	3176
									GO:0072049	comma-shaped body morphogenesis	3	0.612906	{'GO:0009653'}	3177
									GO:0042414	epinephrine metabolic process	6	0.612905	{'GO:0006584'}	3178
									GO:0021754	facial nucleus development	4	0.612904	{'GO:0048857'}	3179
									GO:1903046	meiotic cell cycle process	2	0.612902	{'GO:0022402', 'GO:0022414'}	3180
									GO:0042303	molting cycle	2	0.612901	{'GO:0032501'}	3181
									GO:0061687	detoxification of inorganic compound	2	0.612899	{'GO:0098754'}	3182
									GO:0071244	cellular response to carbon dioxide	5	0.612896	{'GO:1901701', 'GO:0010037'}	3183
									GO:0048203	vesicle targeting, trans-Golgi to endosome	4	0.612895	{'GO:0048199'}	3184
									GO:0042168	heme metabolic process	3	0.612895	{'GO:0006778', 'GO:0042440'}	3185
									GO:1904404	response to formaldehyde	4	0.612895	{'GO:1901700'}	3186
									GO:0061006	regulation of cell proliferation involved in kidney morphogenesis	5	0.612894	{'GO:0042127'}	3187
									GO:0097187	dentinogenesis	3	0.612892	{'GO:0048646', 'GO:0042475'}	3188
									GO:0048678	response to axon injury	4	0.612891	{'GO:0009611'}	3189
									GO:0035994	response to muscle stretch	4	0.612889	{'GO:0009612'}	3190
									GO:2000027	regulation of animal organ morphogenesis	5	0.612887	{'GO:0022603'}	3191
									GO:0044003	modulation by symbiont of host process	3	0.612882	{'GO:0051701', 'GO:0035821'}	3192
									GO:1903391	regulation of adherens junction organization	5	0.61288	{'GO:0051128'}	3193
									GO:0071338	positive regulation of hair follicle cell proliferation	6	0.61288	{'GO:0071336', 'GO:0008284'}	3194
									GO:0080154	regulation of fertilization	4	0.612879	{'GO:2000241'}	3195
									GO:0006032	chitin catabolic process	5	0.612875	{'GO:1901072', 'GO:0006026', 'GO:0006030'}	3196
									GO:0072178	nephric duct morphogenesis	5	0.612874	{'GO:0060562'}	3197
									GO:1905041	regulation of epithelium regeneration	5	0.612874	{'GO:0048638'}	3198
									GO:0000023	maltose metabolic process	6	0.612874	{'GO:0005984'}	3199
									GO:0030538	embryonic genitalia morphogenesis	4	0.612873	{'GO:0035112', 'GO:0048562'}	3200
									GO:0002074	extraocular skeletal muscle development	6	0.612872	{'GO:0060538', 'GO:0007519'}	3201
									GO:0033688	regulation of osteoblast proliferation	5	0.612867	{'GO:0042127'}	3202
									GO:1905669	TORC1 complex assembly	6	0.612861	{'GO:0065003'}	3203
									GO:0060040	retinal bipolar neuron differentiation	6	0.612855	{'GO:1905962'}	3204
									GO:0001541	ovarian follicle development	3	0.612853	{'GO:0048856'}	3205
									GO:0090261	positive regulation of inclusion body assembly	6	0.61285	{'GO:0051130', 'GO:0090083', 'GO:0044089'}	3206
									GO:0051302	regulation of cell division	4	0.612844	{'GO:0050794'}	3207
									GO:0048002	antigen processing and presentation of peptide antigen	3	0.61284	{'GO:0019882'}	3208
									GO:1904843	cellular response to nitroglycerin	5	0.61284	{'GO:1901699', 'GO:1901701', 'GO:1904842'}	3209
									GO:0033108	mitochondrial respiratory chain complex assembly	6	0.612839	{'GO:0065003'}	3210
									GO:0050783	cocaine metabolic process	5	0.612839	{'GO:0046448'}	3211
									GO:0035759	mesangial cell-matrix adhesion	5	0.612836	{'GO:0007160'}	3212
									GO:1904239	regulation of VCP-NPL4-UFD1 AAA ATPase complex assembly	6	0.612833	{'GO:0043254'}	3213
									GO:0030199	collagen fibril organization	5	0.612829	{'GO:0097435', 'GO:0030198'}	3214
									GO:0048327	axial mesodermal cell fate specification	5	0.612821	{'GO:0007501'}	3215
									GO:0036071	N-glycan fucosylation	4	0.61282	{'GO:0036065'}	3216
									GO:0060126	somatotropin secreting cell differentiation	4	0.612819	{'GO:0030154'}	3217
									GO:0062042	regulation of cardiac epithelial to mesenchymal transition	6	0.612818	{'GO:0010717'}	3218
									GO:1901523	icosanoid catabolic process	5	0.612817	{'GO:1901569'}	3219
									GO:1904643	response to curcumin	4	0.612815	{'GO:1901654', 'GO:0014070', 'GO:0045472'}	3220
									GO:0035458	cellular response to interferon-beta	6	0.612815	{'GO:0035456', 'GO:0071345'}	3221
									GO:0061709	reticulophagy	5	0.612814	{'GO:0016236', 'GO:1903008'}	3222
									GO:1901137	carbohydrate derivative biosynthetic process	3	0.612814	{'GO:0009058', 'GO:1901135'}	3223
									GO:0042539	hypotonic salinity response	5	0.612813	{'GO:0006971', 'GO:0009651'}	3224
									GO:0160020	positive regulation of ferroptosis	6	0.612804	{'GO:0043068', 'GO:0110075'}	3225
									GO:0002002	regulation of angiotensin levels in blood	4	0.612802	{'GO:0010817'}	3226
									GO:0030860	regulation of polarized epithelial cell differentiation	6	0.6128	{'GO:2000027', 'GO:0030856'}	3227
									GO:0007379	segment specification	3	0.6128	{'GO:0007389'}	3228
									GO:0035128	post-embryonic forelimb morphogenesis	6	0.612797	{'GO:0035127', 'GO:0035136'}	3229
									GO:0015747	urate transport	5	0.612792	{'GO:0015711', 'GO:0071705'}	3230
									GO:0002068	glandular epithelial cell development	6	0.61279	{'GO:0002066'}	3231
									GO:1904444	regulation of establishment of Sertoli cell barrier	4	0.612789	{'GO:2000241', 'GO:0060284'}	3232
									GO:2000818	negative regulation of myoblast proliferation	6	0.612787	{'GO:2000291', 'GO:0008285'}	3233
									GO:0050674	urothelial cell proliferation	4	0.612785	{'GO:0050673'}	3234
									GO:1901355	response to rapamycin	4	0.61278	{'GO:0010243', 'GO:0045472', 'GO:1901654', 'GO:0097305', 'GO:0014070'}	3235
									GO:0030301	cholesterol transport	6	0.612779	{'GO:0015918'}	3236
									GO:0000916	actomyosin contractile ring contraction	5	0.612779	{'GO:0036213'}	3237
									GO:0098694	regulation of synaptic vesicle budding from presynaptic endocytic zone membrane	6	0.612778	{'GO:0033043'}	3238
									GO:0072497	mesenchymal stem cell differentiation	5	0.612777	{'GO:0048863'}	3239
									GO:0021855	hypothalamus cell migration	4	0.612776	{'GO:0016477'}	3240
									GO:1901569	fatty acid derivative catabolic process	4	0.612775	{'GO:0016042', 'GO:1901568'}	3241
									GO:0036016	cellular response to interleukin-3	6	0.612775	{'GO:0036015', 'GO:0071345'}	3242
									GO:0002934	desmosome organization	6	0.612773	{'GO:0045216'}	3243
									GO:0060768	regulation of epithelial cell proliferation involved in prostate gland development	6	0.612772	{'GO:0050678'}	3244
									GO:1900240	negative regulation of phenotypic switching	5	0.612771	{'GO:0048523', 'GO:1900239'}	3245
									GO:0060707	trophoblast giant cell differentiation	4	0.612771	{'GO:0060706'}	3246
									GO:0032499	detection of peptidoglycan	5	0.61277	{'GO:0032494', 'GO:0032490'}	3247
									GO:0070327	thyroid hormone transport	5	0.612768	{'GO:0009914'}	3248
									GO:0001776	leukocyte homeostasis	2	0.612768	{'GO:0002376', 'GO:0048872'}	3249
									GO:0045759	negative regulation of action potential	4	0.612766	{'GO:0048519', 'GO:0098900'}	3250
									GO:0086003	cardiac muscle cell contraction	5	0.612765	{'GO:0070252'}	3251
									GO:0055093	response to hyperoxia	3	0.612763	{'GO:0006950', 'GO:0036296'}	3252
									GO:0006772	thiamine metabolic process	5	0.612762	{'GO:0034308', 'GO:0042723'}	3253
									GO:0034103	regulation of tissue remodeling	4	0.612756	{'GO:0051239'}	3254
									GO:0019322	pentose biosynthetic process	5	0.612755	{'GO:0019321', 'GO:0046364'}	3255
									GO:0048477	oogenesis	4	0.612755	{'GO:0007292', 'GO:0007281'}	3256
									GO:0072203	cell proliferation involved in metanephros development	4	0.612755	{'GO:0072111'}	3257
									GO:0061512	protein localization to cilium	6	0.612754	{'GO:0033365'}	3258
									GO:0030539	male genitalia development	5	0.612748	{'GO:0061458', 'GO:0048806'}	3259
									GO:1901557	response to fenofibrate	4	0.612744	{'GO:1901654', 'GO:0014070', 'GO:0045472'}	3260
									GO:1901327	response to tacrolimus	4	0.612744	{'GO:1901700', 'GO:0014070', 'GO:0010243'}	3261
									GO:0070585	protein localization to mitochondrion	6	0.612742	{'GO:0033365'}	3262
									GO:0072553	terminal button organization	5	0.612742	{'GO:0099172'}	3263
									GO:0030879	mammary gland development	5	0.612741	{'GO:0048732'}	3264
									GO:1990743	protein sialylation	5	0.61274	{'GO:0036211', 'GO:0097503'}	3265
									GO:0015701	bicarbonate transport	5	0.612738	{'GO:0015711'}	3266
									GO:0021554	optic nerve development	5	0.612738	{'GO:0021545'}	3267
									GO:0042632	cholesterol homeostasis	5	0.612736	{'GO:0055092'}	3268
									GO:0050832	defense response to fungus	4	0.612734	{'GO:0098542', 'GO:0009620'}	3269
									GO:0048074	negative regulation of eye pigmentation	5	0.612731	{'GO:0048073', 'GO:0048086'}	3270
									GO:0090265	positive regulation of immune complex clearance by monocytes and macrophages	6	0.612731	{'GO:0090264', 'GO:0002699'}	3271
									GO:0110135	Norrin signaling pathway	4	0.612729	{'GO:0007166'}	3272
									GO:0010517	regulation of phospholipase activity	6	0.612726	{'GO:0060191'}	3273
									GO:1904301	regulation of maternal process involved in parturition	4	0.612725	{'GO:2000241', 'GO:0051239'}	3274
									GO:0006890	retrograde vesicle-mediated transport, Golgi to endoplasmic reticulum	4	0.612722	{'GO:0048193'}	3275
									GO:1902442	regulation of ripoptosome assembly involved in necroptotic process	6	0.612722	{'GO:0043254'}	3276
									GO:0140291	peptidyl-glutamate ADP-deribosylation	6	0.612721	{'GO:0051725'}	3277
									GO:0071965	multicellular organismal locomotion	2	0.612721	{'GO:0050879', 'GO:0040011'}	3278
									GO:0097090	presynaptic membrane organization	5	0.61272	{'GO:0061024'}	3279
									GO:1903772	regulation of viral budding via host ESCRT complex	4	0.612719	{'GO:0050792'}	3280
									GO:1904880	response to hydrogen sulfide	3	0.612719	{'GO:0042221'}	3281
									GO:0002583	regulation of antigen processing and presentation of peptide antigen	5	0.612715	{'GO:0002577'}	3282
									GO:0032288	myelin assembly	4	0.612713	{'GO:0010927'}	3283
									GO:0060916	mesenchymal cell proliferation involved in lung development	4	0.612703	{'GO:0010463'}	3284
									GO:0048144	fibroblast proliferation	3	0.612699	{'GO:0008283'}	3285
									GO:0062094	stomach development	3	0.612699	{'GO:0048856'}	3286
									GO:0000732	DNA strand displacement	5	0.612699	{'GO:0006259'}	3287
									GO:2001038	regulation of cellular response to drug	4	0.612696	{'GO:0050794', 'GO:2001023'}	3288
									GO:0072073	kidney epithelium development	5	0.612696	{'GO:0060429'}	3289
									GO:0033860	regulation of NAD(P)H oxidase activity	5	0.612695	{'GO:0051341'}	3290
									GO:0060351	cartilage development involved in endochondral bone morphogenesis	5	0.612695	{'GO:0051216'}	3291
									GO:0002023	reduction of food intake in response to dietary excess	5	0.612695	{'GO:0042755'}	3292
									GO:0086069	bundle of His cell to Purkinje myocyte communication	4	0.612692	{'GO:0086065'}	3293
									GO:0043435	response to corticotropin-releasing hormone	5	0.612688	{'GO:0043434'}	3294
									GO:0060658	nipple morphogenesis	3	0.612688	{'GO:0009653'}	3295
									GO:0019566	arabinose metabolic process	5	0.612687	{'GO:0019321'}	3296
									GO:0051004	regulation of lipoprotein lipase activity	6	0.612686	{'GO:0060191'}	3297
									GO:0003408	optic cup formation involved in camera-type eye development	3	0.612686	{'GO:0048646'}	3298
									GO:0008152	metabolic process	1	0.612685	{'GO:0008150'}	3299
									GO:0150073	regulation of protein-glutamine gamma-glutamyltransferase activity	5	0.612683	{'GO:0051338'}	3300
									GO:0003073	regulation of systemic arterial blood pressure	4	0.612683	{'GO:0008217'}	3301
									GO:0072007	mesangial cell differentiation	5	0.612682	{'GO:0061005', 'GO:1904238'}	3302
									GO:0051988	regulation of attachment of spindle microtubules to kinetochore	6	0.612681	{'GO:0010564'}	3303
									GO:0061755	positive regulation of circulating fibrinogen levels	4	0.612678	{'GO:0044537'}	3304
									GO:0002448	mast cell mediated immunity	5	0.612675	{'GO:0002444'}	3305
									GO:0010248	establishment or maintenance of transmembrane electrochemical gradient	4	0.612675	{'GO:0034220'}	3306
									GO:0097694	establishment of RNA localization to telomere	4	0.612675	{'GO:0051236'}	3307
									GO:0048611	embryonic ectodermal digestive tract development	6	0.612674	{'GO:0048566'}	3308
									GO:0035809	regulation of urine volume	4	0.612672	{'GO:0003014', 'GO:0050878'}	3309
									GO:0070307	lens fiber cell development	5	0.612671	{'GO:0002064'}	3310
									GO:0070483	detection of hypoxia	4	0.612666	{'GO:0001666', 'GO:0003032'}	3311
									GO:1903000	regulation of lipid transport across blood-brain barrier	6	0.612664	{'GO:0032368', 'GO:0150200'}	3312
									GO:0035909	aorta morphogenesis	6	0.612664	{'GO:0048844'}	3313
									GO:0021564	vagus nerve development	5	0.612661	{'GO:0021545'}	3314
									GO:0072593	reactive oxygen species metabolic process	3	0.612661	{'GO:0044237'}	3315
									GO:0140651	futile creatine cycle	2	0.61266	{'GO:0008152'}	3316
									GO:1901264	carbohydrate derivative transport	4	0.612658	{'GO:0006810'}	3317
									GO:2000377	regulation of reactive oxygen species metabolic process	5	0.612655	{'GO:0031323'}	3318
									GO:0072706	response to sodium dodecyl sulfate	4	0.612655	{'GO:1901700'}	3319
									GO:0070350	regulation of white fat cell proliferation	6	0.612653	{'GO:0070344'}	3320
									GO:0046713	borate transport	5	0.612652	{'GO:0015698'}	3321
									GO:0046967	cytosol to endoplasmic reticulum transport	3	0.61265	{'GO:0055085', 'GO:0046907'}	3322
									GO:1903016	negative regulation of exo-alpha-sialidase activity	6	0.612648	{'GO:0051346', 'GO:1903015'}	3323
									GO:1901628	positive regulation of postsynaptic membrane organization	6	0.612647	{'GO:0051130', 'GO:1901626'}	3324
									GO:1902145	regulation of response to cell cycle checkpoint signaling	4	0.612643	{'GO:0050794', 'GO:0002831'}	3325
									GO:1901962	S-adenosyl-L-methionine transmembrane transport	3	0.612642	{'GO:0055085', 'GO:0015805'}	3326
									GO:0014876	response to injury involved in regulation of muscle adaptation	3	0.612641	{'GO:0009611', 'GO:0014874'}	3327
									GO:0060363	cranial suture morphogenesis	4	0.612636	{'GO:0097094'}	3328
									GO:0007049	cell cycle	2	0.612634	{'GO:0009987'}	3329
									GO:0009746	response to hexose	6	0.612634	{'GO:0034284'}	3330
									GO:0046174	polyol catabolic process	5	0.612633	{'GO:0046164', 'GO:0019751'}	3331
									GO:1904054	regulation of cholangiocyte proliferation	6	0.612632	{'GO:0050678'}	3332
									GO:0000281	mitotic cytokinesis	4	0.612632	{'GO:1903047', 'GO:0061640'}	3333
									GO:0072220	metanephric descending thin limb development	4	0.612632	{'GO:0072022'}	3334
									GO:0046586	regulation of calcium-dependent cell-cell adhesion	6	0.612626	{'GO:0022407'}	3335
									GO:0048592	eye morphogenesis	5	0.612623	{'GO:0090596'}	3336
									GO:0051661	maintenance of centrosome location	4	0.612621	{'GO:0051642', 'GO:0051657'}	3337
									GO:0140650	radial glia-guided pyramidal neuron migration	5	0.61262	{'GO:0001764'}	3338
									GO:0006477	protein sulfation	5	0.61262	{'GO:0036211', 'GO:0051923'}	3339
									GO:1902068	regulation of sphingolipid mediated signaling pathway	5	0.61262	{'GO:0009966'}	3340
									GO:0014916	regulation of lung blood pressure	4	0.612617	{'GO:0008217'}	3341
									GO:0061873	regulation of hepatic stellate cell contraction	6	0.612614	{'GO:1903115'}	3342
									GO:0060582	cell fate determination involved in pattern specification	4	0.612612	{'GO:0001709'}	3343
									GO:0141188	nucleic acid catabolic process	4	0.612612	{'GO:0090304', 'GO:0009057', 'GO:0034655'}	3344
									GO:0120012	intermembrane sphingolipid transfer	5	0.612611	{'GO:0120009', 'GO:0071705'}	3345
									GO:0046835	carbohydrate phosphorylation	4	0.612611	{'GO:0005975', 'GO:0016310'}	3346
									GO:0042368	vitamin D biosynthetic process	4	0.612609	{'GO:0006694', 'GO:1901617', 'GO:0042359', 'GO:0042362'}	3347
									GO:1903365	regulation of fear response	4	0.612605	{'GO:0080134', 'GO:0051239'}	3348
									GO:1904910	regulation of establishment of RNA localization to telomere	4	0.612604	{'GO:0032879'}	3349
									GO:1903393	positive regulation of adherens junction organization	6	0.612603	{'GO:1903391', 'GO:0051130'}	3350
									GO:0072311	glomerular epithelial cell differentiation	6	0.612602	{'GO:0035850'}	3351
									GO:0070444	oligodendrocyte progenitor proliferation	4	0.612598	{'GO:0061351'}	3352
									GO:0010310	regulation of hydrogen peroxide metabolic process	6	0.612597	{'GO:2000377'}	3353
									GO:0021693	cerebellar Purkinje cell layer structural organization	3	0.612596	{'GO:0048532'}	3354
									GO:0051983	regulation of chromosome segregation	6	0.612595	{'GO:0010564'}	3355
									GO:0001504	neurotransmitter uptake	5	0.612593	{'GO:0098657', 'GO:0006836'}	3356
									GO:0035900	response to isolation stress	3	0.612591	{'GO:0006950'}	3357
									GO:0090095	regulation of metanephric cap mesenchymal cell proliferation	6	0.612591	{'GO:0010464', 'GO:1901722'}	3358
									GO:1905143	eukaryotic translation initiation factor 2 complex assembly	6	0.612588	{'GO:0065003'}	3359
									GO:0002384	hepatic immune response	4	0.612587	{'GO:0002251'}	3360
									GO:0002238	response to molecule of fungal origin	4	0.612583	{'GO:0043207'}	3361
									GO:0097468	programmed cell death in response to reactive oxygen species	4	0.612583	{'GO:0012501'}	3362
									GO:0009799	specification of symmetry	3	0.61258	{'GO:0007389'}	3363
									GO:0110051	metabolite repair	3	0.612578	{'GO:0044237'}	3364
									GO:0140251	regulation protein catabolic process at presynapse	6	0.612577	{'GO:0140250'}	3365
									GO:0090459	intracellular aspartate homeostasis	5	0.612575	{'GO:0080144'}	3366
									GO:0042667	auditory receptor cell fate specification	5	0.612575	{'GO:0048665'}	3367
									GO:0072575	epithelial cell proliferation involved in liver morphogenesis	4	0.612575	{'GO:0050673'}	3368
									GO:0045927	positive regulation of growth	4	0.612572	{'GO:0040008', 'GO:0048518'}	3369
									GO:0042693	muscle cell fate commitment	4	0.612571	{'GO:0045165'}	3370
									GO:1903774	positive regulation of viral budding via host ESCRT complex	5	0.61257	{'GO:1903772', 'GO:1903902'}	3371
									GO:0045610	regulation of hemocyte differentiation	4	0.612564	{'GO:0045595', 'GO:0002682', 'GO:0051239'}	3372
									GO:1905809	negative regulation of synapse organization	6	0.612563	{'GO:0050807', 'GO:0051129'}	3373
									GO:0061430	bone trabecula morphogenesis	4	0.612561	{'GO:0061383'}	3374
									GO:0015851	nucleobase transport	5	0.612561	{'GO:0071705'}	3375
									GO:0097323	B cell adhesion	5	0.612559	{'GO:0007159'}	3376
									GO:0021759	globus pallidus development	4	0.612556	{'GO:0048857'}	3377
									GO:0001823	mesonephros development	5	0.612555	{'GO:0001822'}	3378
									GO:0070345	negative regulation of fat cell proliferation	6	0.61255	{'GO:0070344', 'GO:0008285'}	3379
									GO:0032475	otolith formation	3	0.612541	{'GO:0048646'}	3380
									GO:0060268	negative regulation of respiratory burst	5	0.612541	{'GO:0060263', 'GO:0009892'}	3381
									GO:0032497	detection of lipopolysaccharide	5	0.612535	{'GO:0032496', 'GO:0032490'}	3382
									GO:0021812	neuronal-glial interaction involved in cerebral cortex radial glia guided migration	4	0.61253	{'GO:0098609'}	3383
									GO:0003415	chondrocyte hypertrophy	4	0.612525	{'GO:0048588'}	3384
									GO:0090171	chondrocyte morphogenesis	4	0.612522	{'GO:0000902'}	3385
									GO:1903576	response to L-arginine	4	0.612521	{'GO:1901700', 'GO:0043200', 'GO:0010243'}	3386
									GO:0044772	mitotic cell cycle phase transition	4	0.61252	{'GO:1903047', 'GO:0044770'}	3387
									GO:0050907	detection of chemical stimulus involved in sensory perception	4	0.612519	{'GO:0050906', 'GO:0009593'}	3388
									GO:0031023	microtubule organizing center organization	3	0.612517	{'GO:0016043', 'GO:0007017'}	3389
									GO:0021798	forebrain dorsal/ventral pattern formation	5	0.612514	{'GO:0009953'}	3390
									GO:0021658	rhombomere 3 morphogenesis	4	0.612511	{'GO:0021593'}	3391
									GO:0001771	immunological synapse formation	4	0.612511	{'GO:0009988'}	3392
									GO:0008584	male gonad development	5	0.61251	{'GO:0008406'}	3393
									GO:0002158	osteoclast proliferation	4	0.612508	{'GO:0070661'}	3394
									GO:0035212	cell competition in a multicellular organism	2	0.612507	{'GO:0009987', 'GO:0040008'}	3395
									GO:0034394	protein localization to cell surface	5	0.612505	{'GO:0008104'}	3396
									GO:0002183	cytoplasmic translational initiation	4	0.612504	{'GO:0006413'}	3397
									GO:0060802	epiblast cell-extraembryonic ectoderm cell signaling involved in anterior/posterior axis specification	4	0.612503	{'GO:0007267'}	3398
									GO:2000386	positive regulation of ovarian follicle development	5	0.612498	{'GO:2000354', 'GO:0051094'}	3399
									GO:0090611	ubiquitin-independent protein catabolic process via the multivesicular body sorting pathway	6	0.612497	{'GO:0051603'}	3400
									GO:0048701	embryonic cranial skeleton morphogenesis	6	0.612495	{'GO:0048704'}	3401
									GO:0071000	response to magnetism	3	0.612495	{'GO:0009628'}	3402
									GO:0031335	regulation of sulfur amino acid metabolic process	5	0.612493	{'GO:0042762', 'GO:0062012'}	3403
									GO:1904675	regulation of somatic stem cell division	6	0.61249	{'GO:2000035'}	3404
									GO:0006974	DNA damage response	4	0.612487	{'GO:0033554'}	3405
									GO:0014857	regulation of skeletal muscle cell proliferation	5	0.612486	{'GO:0042127'}	3406
									GO:0061046	regulation of branching involved in lung morphogenesis	5	0.612485	{'GO:1905330', 'GO:0060688'}	3407
									GO:0060192	negative regulation of lipase activity	6	0.612485	{'GO:0051346', 'GO:0060191'}	3408
									GO:0003197	endocardial cushion development	5	0.612484	{'GO:0060485'}	3409
									GO:0048669	collateral sprouting in absence of injury	5	0.612481	{'GO:0048668'}	3410
									GO:1900106	positive regulation of hyaluranon cable assembly	6	0.612474	{'GO:0051130', 'GO:1900104', 'GO:0044089'}	3411
									GO:0009968	negative regulation of signal transduction	5	0.612473	{'GO:0010648', 'GO:0009966', 'GO:0048585', 'GO:0023057'}	3412
									GO:0071772	response to BMP	4	0.612471	{'GO:0070848'}	3413
									GO:0072714	response to selenite ion	4	0.61247	{'GO:1901700'}	3414
									GO:0060014	granulosa cell differentiation	5	0.61247	{'GO:0030855'}	3415
									GO:0003285	septum secundum development	5	0.612469	{'GO:0003283'}	3416
									GO:0007495	visceral mesoderm-endoderm interaction involved in midgut development	4	0.612468	{'GO:0007267'}	3417
									GO:0072414	response to mitotic cell cycle checkpoint signaling	5	0.612466	{'GO:0072396'}	3418
									GO:0003015	heart process	4	0.612464	{'GO:0003013'}	3419
									GO:0018262	isopeptide cross-linking	6	0.612463	{'GO:0018149'}	3420
									GO:0071346	cellular response to type II interferon	6	0.612462	{'GO:0034341', 'GO:0071345'}	3421
									GO:0090144	mitochondrial nucleoid organization	5	0.612461	{'GO:0090143'}	3422
									GO:0001936	regulation of endothelial cell proliferation	6	0.612457	{'GO:0050678'}	3423
									GO:0070727	cellular macromolecule localization	3	0.612453	{'GO:0033036', 'GO:0051641'}	3424
									GO:2000376	positive regulation of oxygen metabolic process	6	0.612452	{'GO:2000374', 'GO:0031325'}	3425
									GO:0018345	protein palmitoylation	6	0.612449	{'GO:0043543', 'GO:0006497'}	3426
									GO:0002765	immune response-inhibiting signal transduction	4	0.612448	{'GO:0002764'}	3427
									GO:0016562	protein import into peroxisome matrix, receptor recycling	5	0.612447	{'GO:0001881'}	3428
									GO:0046530	photoreceptor cell differentiation	5	0.612446	{'GO:0030182'}	3429
									GO:0015797	mannitol transmembrane transport	4	0.612444	{'GO:0034219', 'GO:0015791'}	3430
									GO:0061983	meiosis II cell cycle process	3	0.612442	{'GO:1903046'}	3431
									GO:0050976	detection of mechanical stimulus involved in sensory perception of touch	5	0.612442	{'GO:0050974'}	3432
									GO:0060800	regulation of cell differentiation involved in embryonic placenta development	4	0.612437	{'GO:0045595', 'GO:2000241'}	3433
									GO:0110076	negative regulation of ferroptosis	6	0.612436	{'GO:0110075', 'GO:0043069'}	3434
									GO:0140694	non-membrane-bounded organelle assembly	6	0.612435	{'GO:0070925'}	3435
									GO:0021546	rhombomere development	3	0.612433	{'GO:0048856'}	3436
									GO:0040016	embryonic cleavage	3	0.61243	{'GO:0051301'}	3437
									GO:0046500	S-adenosylmethionine metabolic process	4	0.612425	{'GO:0006790'}	3438
									GO:0072528	pyrimidine-containing compound biosynthetic process	4	0.612425	{'GO:0072527', 'GO:1901566'}	3439
									GO:1902746	regulation of lens fiber cell differentiation	6	0.612424	{'GO:0030856'}	3440
									GO:0061817	endoplasmic reticulum-plasma membrane tethering	4	0.612423	{'GO:0051643', 'GO:0140056'}	3441
									GO:0003044	regulation of systemic arterial blood pressure mediated by a chemical signal	5	0.612415	{'GO:0003073'}	3442
									GO:0071499	cellular response to laminar fluid shear stress	5	0.61241	{'GO:0071498', 'GO:0034616'}	3443
									GO:0072102	glomerulus morphogenesis	3	0.612407	{'GO:0009653'}	3444
									GO:0001976	nervous system process involved in regulation of systemic arterial blood pressure	4	0.612406	{'GO:0050877'}	3445
									GO:0034312	diol biosynthetic process	6	0.612406	{'GO:0034311', 'GO:0046173'}	3446
									GO:0099111	microtubule-based transport	4	0.612405	{'GO:0006810'}	3447
									GO:1905069	allantois development	4	0.612404	{'GO:1903867'}	3448
									GO:0035601	protein deacylation	5	0.612399	{'GO:0036211', 'GO:0098732'}	3449
									GO:0097154	GABAergic neuron differentiation	5	0.612398	{'GO:0030182'}	3450
									GO:0001738	morphogenesis of a polarized epithelium	5	0.612396	{'GO:0002009'}	3451
									GO:1900155	negative regulation of bone trabecula formation	5	0.612392	{'GO:1900154', 'GO:0051093'}	3452
									GO:0048006	antigen processing and presentation, endogenous lipid antigen via MHC class Ib	4	0.61239	{'GO:0019883', 'GO:0048003'}	3453
									GO:2000374	regulation of oxygen metabolic process	5	0.61239	{'GO:0031323'}	3454
									GO:0071872	cellular response to epinephrine stimulus	4	0.612388	{'GO:0070887', 'GO:0071871'}	3455
									GO:0007267	cell-cell signaling	3	0.612383	{'GO:0007154', 'GO:0023052'}	3456
									GO:0035677	posterior lateral line neuromast hair cell development	6	0.61238	{'GO:0035675'}	3457
									GO:0072718	response to cisplatin	3	0.612378	{'GO:0042221'}	3458
									GO:0050912	detection of chemical stimulus involved in sensory perception of taste	5	0.612372	{'GO:0050907'}	3459
									GO:0034620	cellular response to unfolded protein	5	0.612371	{'GO:0035967', 'GO:0006986'}	3460
									GO:0060406	positive regulation of penile erection	5	0.612371	{'GO:2000243', 'GO:0051240', 'GO:0060405'}	3461
									GO:0070988	demethylation	2	0.612371	{'GO:0008152'}	3462
									GO:0071324	cellular response to disaccharide stimulus	6	0.61237	{'GO:0034285', 'GO:0071322'}	3463
									GO:0042592	homeostatic process	1	0.612368	{'GO:0008150'}	3464
									GO:0003429	growth plate cartilage chondrocyte morphogenesis	6	0.612367	{'GO:0003414', 'GO:0003422'}	3465
									GO:0044281	small molecule metabolic process	2	0.612367	{'GO:0008152'}	3466
									GO:0009132	nucleoside diphosphate metabolic process	5	0.612367	{'GO:0006753'}	3467
									GO:0035050	embryonic heart tube development	4	0.612366	{'GO:0035295', 'GO:0060429'}	3468
									GO:0022405	hair cycle process	3	0.612364	{'GO:0022404'}	3469
									GO:1904002	regulation of sebum secreting cell proliferation	5	0.612363	{'GO:0042127'}	3470
									GO:0001842	neural fold formation	3	0.612359	{'GO:0060571', 'GO:0016331', 'GO:0048646'}	3471
									GO:0150024	oxidised low-density lipoprotein particle clearance	3	0.612359	{'GO:0034381'}	3472
									GO:0030048	actin filament-based movement	3	0.612358	{'GO:0030029'}	3473
									GO:0008637	apoptotic mitochondrial changes	6	0.612358	{'GO:0007005'}	3474
									GO:2000348	regulation of CD40 signaling pathway	5	0.612347	{'GO:0009966'}	3475
									GO:0003292	cardiac septum cell differentiation	5	0.612347	{'GO:0035051'}	3476
									GO:0007021	tubulin complex assembly	6	0.612346	{'GO:0065003'}	3477
									GO:0007525	somatic muscle development	4	0.612341	{'GO:0061061'}	3478
									GO:0060666	dichotomous subdivision of terminal units involved in salivary gland branching	6	0.61234	{'GO:0060600'}	3479
									GO:2000808	negative regulation of synaptic vesicle clustering	5	0.612339	{'GO:2000807', 'GO:0051051'}	3480
									GO:0015904	tetracycline transmembrane transport	3	0.612339	{'GO:0055085', 'GO:0015711', 'GO:0015850'}	3481
									GO:0022417	protein maturation by protein folding	3	0.612336	{'GO:0006457', 'GO:0051604'}	3482
									GO:0014033	neural crest cell differentiation	5	0.612331	{'GO:0048762', 'GO:0048863'}	3483
									GO:0071107	response to parathyroid hormone	4	0.612326	{'GO:0009725'}	3484
									GO:0021747	cochlear nucleus development	4	0.612325	{'GO:0048857'}	3485
									GO:1905940	negative regulation of gonad development	5	0.612319	{'GO:2000242', 'GO:0051241', 'GO:1905939', 'GO:0051093'}	3486
									GO:0042045	epithelial fluid transport	5	0.612318	{'GO:0070633', 'GO:0042044'}	3487
									GO:0061938	protein localization to somatodendritic compartment	5	0.612317	{'GO:0008104'}	3488
									GO:0006000	fructose metabolic process	5	0.612315	{'GO:0019318'}	3489
									GO:0120057	regulation of small intestinal transit	6	0.612315	{'GO:0044058'}	3490
									GO:0022018	lateral ganglionic eminence cell proliferation	6	0.61231	{'GO:0022012'}	3491
									GO:1903008	organelle disassembly	5	0.612309	{'GO:0022411', 'GO:0006996'}	3492
									GO:0019227	neuronal action potential propagation	4	0.612309	{'GO:0050877', 'GO:0098870'}	3493
									GO:0042633	hair cycle	3	0.612309	{'GO:0042303'}	3494
									GO:0072665	protein localization to vacuole	6	0.612308	{'GO:0033365'}	3495
									GO:0035113	embryonic appendage morphogenesis	4	0.612306	{'GO:0048598', 'GO:0035107'}	3496
									GO:0001754	eye photoreceptor cell differentiation	6	0.612303	{'GO:0046530'}	3497
									GO:0035803	egg coat formation	3	0.612302	{'GO:0022412'}	3498
									GO:0090131	mesenchyme migration	3	0.612294	{'GO:0090130'}	3499
									GO:0005988	lactose metabolic process	6	0.612294	{'GO:0005984'}	3500
									GO:0021828	gonadotrophin-releasing hormone neuronal migration to the hypothalamus	5	0.612292	{'GO:0001764', 'GO:0021856'}	3501
									GO:0010948	negative regulation of cell cycle process	6	0.612291	{'GO:0045786', 'GO:0010564'}	3502
									GO:0070662	mast cell proliferation	4	0.612288	{'GO:0070661'}	3503
									GO:0045053	protein retention in Golgi apparatus	4	0.612288	{'GO:0032507'}	3504
									GO:0021678	third ventricle development	3	0.612286	{'GO:0048856'}	3505
									GO:0042053	regulation of dopamine metabolic process	6	0.612286	{'GO:0042069'}	3506
									GO:0031652	positive regulation of heat generation	5	0.612282	{'GO:0051240', 'GO:0031650'}	3507
									GO:0097205	renal filtration	4	0.612282	{'GO:0003014'}	3508
									GO:0061582	intestinal epithelial cell migration	6	0.612277	{'GO:0010631'}	3509
									GO:0097091	synaptic vesicle clustering	5	0.612275	{'GO:0097479'}	3510
									GO:0016332	establishment or maintenance of polarity of embryonic epithelium	3	0.612271	{'GO:0007163'}	3511
									GO:0016339	calcium-dependent cell-cell adhesion via plasma membrane cell adhesion molecules	5	0.612271	{'GO:0098742'}	3512
									GO:0018206	peptidyl-methionine modification	6	0.61227	{'GO:0018193'}	3513
									GO:0018872	arsonoacetate metabolic process	4	0.612267	{'GO:0019752', 'GO:0006805'}	3514
									GO:1990086	lens fiber cell apoptotic process	6	0.612263	{'GO:1904019'}	3515
									GO:0002254	kinin cascade	6	0.61226	{'GO:0002526', 'GO:0072376'}	3516
									GO:0032494	response to peptidoglycan	4	0.612259	{'GO:0002237', 'GO:1901700', 'GO:0010243'}	3517
									GO:0090189	regulation of branching involved in ureteric bud morphogenesis	5	0.612258	{'GO:0090183', 'GO:1905330', 'GO:2000027', 'GO:0060688'}	3518
									GO:0072348	sulfur compound transport	4	0.612257	{'GO:0006810'}	3519
									GO:0110011	regulation of basement membrane organization	6	0.612256	{'GO:1903053'}	3520
									GO:1903537	meiotic cell cycle process involved in oocyte maturation	3	0.612252	{'GO:1903046'}	3521
									GO:0010878	cholesterol storage	4	0.612249	{'GO:0019915'}	3522
									GO:0007618	mating	3	0.612248	{'GO:0044703'}	3523
									GO:1904814	regulation of protein localization to chromosome, telomeric region	6	0.612237	{'GO:0032880'}	3524
									GO:0001920	negative regulation of receptor recycling	5	0.612235	{'GO:0001919', 'GO:0010605', 'GO:0023057'}	3525
									GO:0051259	protein complex oligomerization	6	0.612233	{'GO:0065003'}	3526
									GO:0006744	ubiquinone biosynthetic process	6	0.612232	{'GO:1901663', 'GO:0006743'}	3527
									GO:0006023	aminoglycan biosynthetic process	4	0.612232	{'GO:0006022', 'GO:0009059', 'GO:1901566', 'GO:1901137'}	3528
									GO:0002277	myeloid dendritic cell activation involved in immune response	5	0.61223	{'GO:0001773', 'GO:0002275'}	3529
									GO:0007009	plasma membrane organization	5	0.612227	{'GO:0061024'}	3530
									GO:0015850	organic hydroxy compound transport	4	0.612226	{'GO:0006810'}	3531
									GO:0021682	nerve maturation	4	0.612224	{'GO:0071695'}	3532
									GO:0098849	cellular detoxification of cadmium ion	4	0.612223	{'GO:0140961', 'GO:0071585'}	3533
									GO:2000983	regulation of ATP citrate synthase activity	5	0.612223	{'GO:0051338'}	3534
									GO:1901207	regulation of heart looping	6	0.61222	{'GO:1905330'}	3535
									GO:0055008	cardiac muscle tissue morphogenesis	5	0.612216	{'GO:0060415'}	3536
									GO:0043467	regulation of generation of precursor metabolites and energy	5	0.612216	{'GO:0031323'}	3537
									GO:0061458	reproductive system development	4	0.612215	{'GO:0048731'}	3538
									GO:1900104	regulation of hyaluranon cable assembly	5	0.612215	{'GO:0044087', 'GO:0051128'}	3539
									GO:2000138	positive regulation of cell proliferation involved in heart morphogenesis	6	0.612214	{'GO:0008284', 'GO:2000136'}	3540
									GO:0070541	response to platinum ion	4	0.612212	{'GO:0010038'}	3541
									GO:1901337	thioester transport	5	0.612212	{'GO:0072348'}	3542
									GO:0060517	epithelial cell proliferation involved in prostatic bud elongation	5	0.612208	{'GO:0060767'}	3543
									GO:1904211	membrane protein proteolysis involved in retrograde protein transport, ER to cytosol	6	0.612207	{'GO:0051603', 'GO:0033619'}	3544
									GO:0070366	regulation of hepatocyte differentiation	6	0.612205	{'GO:0030856'}	3545
									GO:0097695	establishment of protein-containing complex localization to telomere	3	0.612203	{'GO:0051234', 'GO:0031503'}	3546
									GO:0097305	response to alcohol	4	0.6122	{'GO:1901700'}	3547
									GO:0022028	tangential migration from the subventricular zone to the olfactory bulb	6	0.6122	{'GO:0022029'}	3548
									GO:0060439	trachea morphogenesis	4	0.6122	{'GO:0009887'}	3549
									GO:0045852	pH elevation	3	0.612199	{'GO:0006885'}	3550
									GO:0045168	cell-cell signaling involved in cell fate commitment	4	0.612196	{'GO:0007267'}	3551
									GO:0097306	cellular response to alcohol	5	0.612196	{'GO:1901701', 'GO:0097305'}	3552
									GO:0046294	formaldehyde catabolic process	4	0.612192	{'GO:0044282', 'GO:0046185', 'GO:0110095', 'GO:0046292'}	3553
									GO:0021688	cerebellar molecular layer formation	3	0.61219	{'GO:0048646'}	3554
									GO:1902883	negative regulation of response to oxidative stress	5	0.61219	{'GO:0048585', 'GO:1902882'}	3555
									GO:0021548	pons development	3	0.612188	{'GO:0048856'}	3556
									GO:0061143	alveolar primary septum development	6	0.612187	{'GO:0060428'}	3557
									GO:1990790	response to glial cell derived neurotrophic factor	4	0.612186	{'GO:0070848'}	3558
									GO:1905040	otic placode development	4	0.612185	{'GO:0071696'}	3559
									GO:0045762	positive regulation of adenylate cyclase activity	6	0.612182	{'GO:0051349', 'GO:0031281', 'GO:0045761'}	3560
									GO:0030397	membrane disassembly	5	0.61218	{'GO:0061024', 'GO:0022411'}	3561
									GO:0033363	secretory granule organization	6	0.61218	{'GO:0016050'}	3562
									GO:2000254	regulation of male germ cell proliferation	5	0.612174	{'GO:1905936'}	3563
									GO:0030885	regulation of myeloid dendritic cell activation	5	0.612173	{'GO:0002694'}	3564
									GO:0003241	growth involved in heart morphogenesis	4	0.612168	{'GO:0060560'}	3565
									GO:0035801	adrenal cortex development	3	0.612167	{'GO:0048856'}	3566
									GO:0040009	regulation of growth rate	4	0.612166	{'GO:0040008'}	3567
									GO:0060120	inner ear receptor cell fate commitment	5	0.612166	{'GO:0048663'}	3568
									GO:0071371	cellular response to gonadotropin stimulus	5	0.612163	{'GO:0034698', 'GO:0032870'}	3569
									GO:1901031	regulation of response to reactive oxygen species	6	0.612162	{'GO:1902882'}	3570
									GO:0002667	regulation of T cell anergy	6	0.612161	{'GO:0002911', 'GO:0002664'}	3571
									GO:1902044	regulation of Fas signaling pathway	5	0.612158	{'GO:0009966'}	3572
									GO:0052173	response to defenses of other organism	3	0.612152	{'GO:0051707'}	3573
									GO:0072272	proximal/distal pattern formation involved in metanephric nephron development	5	0.612151	{'GO:0072268', 'GO:0072047'}	3574
									GO:0071469	cellular response to alkaline pH	5	0.612146	{'GO:0071467', 'GO:0010446'}	3575
									GO:0018293	protein-FAD linkage	5	0.61214	{'GO:0036211'}	3576
									GO:2000655	negative regulation of cellular response to testosterone stimulus	5	0.61214	{'GO:0048523', 'GO:0048585', 'GO:2000654'}	3577
									GO:0072074	kidney mesenchyme development	5	0.612139	{'GO:0060485'}	3578
									GO:0007015	actin filament organization	5	0.612138	{'GO:0097435'}	3579
									GO:0021558	trochlear nerve development	5	0.612136	{'GO:0021545'}	3580
									GO:0015858	nucleoside transport	5	0.612133	{'GO:1901264', 'GO:0015931'}	3581
									GO:0098543	detection of other organism	3	0.612133	{'GO:0098581', 'GO:0051707'}	3582
									GO:0022012	subpallium cell proliferation in forebrain	5	0.61213	{'GO:0021846'}	3583
									GO:0071502	cellular response to temperature stimulus	4	0.612129	{'GO:0009266'}	3584
									GO:0003334	keratinocyte development	5	0.612126	{'GO:0002064'}	3585
									GO:0042636	negative regulation of hair cycle	5	0.612123	{'GO:0042634', 'GO:0051241'}	3586
									GO:0071681	cellular response to indole-3-methanol	5	0.612119	{'GO:0071680', 'GO:0097306', 'GO:0071417', 'GO:0071407'}	3587
									GO:0048619	embryonic hindgut morphogenesis	4	0.612116	{'GO:0048598'}	3588
									GO:1904761	negative regulation of myofibroblast differentiation	6	0.612116	{'GO:1904760', 'GO:0045596'}	3589
									GO:0002833	positive regulation of response to biotic stimulus	5	0.612114	{'GO:0048584', 'GO:0002831'}	3590
									GO:1902463	protein localization to cell leading edge	5	0.612114	{'GO:0008104'}	3591
									GO:0042373	vitamin K metabolic process	4	0.612111	{'GO:0042180', 'GO:0006775'}	3592
									GO:0070837	dehydroascorbic acid transport	5	0.612107	{'GO:0015711', 'GO:0051180'}	3593
									GO:0060033	anatomical structure regression	2	0.612102	{'GO:0032502'}	3594
									GO:1901077	regulation of relaxation of muscle	6	0.612095	{'GO:0090257'}	3595
									GO:0051299	centrosome separation	3	0.612091	{'GO:0022402'}	3596
									GO:0051447	negative regulation of meiotic cell cycle	5	0.61209	{'GO:2000242', 'GO:0051445', 'GO:0045786'}	3597
									GO:0070633	transepithelial transport	4	0.61209	{'GO:0006810'}	3598
									GO:0050877	nervous system process	3	0.612086	{'GO:0003008'}	3599
									GO:0034502	protein localization to chromosome	6	0.612081	{'GO:0033365'}	3600
									GO:0010742	macrophage derived foam cell differentiation	5	0.612077	{'GO:0090077'}	3601
									GO:0045848	positive regulation of nitrogen utilization	6	0.612076	{'GO:0032109', 'GO:0006808'}	3602
									GO:0002651	positive regulation of tolerance induction to self antigen	6	0.612075	{'GO:0002649', 'GO:0002645'}	3603
									GO:0015739	sialic acid transport	6	0.612074	{'GO:0046942'}	3604
									GO:0042756	drinking behavior	4	0.612073	{'GO:0007631'}	3605
									GO:0000303	response to superoxide	6	0.612072	{'GO:0000305'}	3606
									GO:0048730	epidermis morphogenesis	5	0.612067	{'GO:0002009'}	3607
									GO:0055123	digestive system development	4	0.612063	{'GO:0048731'}	3608
									GO:0060179	male mating behavior	5	0.612061	{'GO:0007617'}	3609
									GO:0014870	response to muscle inactivity	3	0.612058	{'GO:0014854'}	3610
									GO:1902075	cellular response to salt	4	0.612058	{'GO:0070887', 'GO:1902074'}	3611
									GO:1903998	regulation of eating behavior	6	0.612055	{'GO:0060259'}	3612
									GO:0008354	germ cell migration	4	0.612051	{'GO:0016477'}	3613
									GO:0097368	establishment of Sertoli cell barrier	4	0.612048	{'GO:0060009'}	3614
									GO:0032218	riboflavin transport	5	0.612044	{'GO:0071705', 'GO:0015711', 'GO:0051180'}	3615
									GO:0030393	fructoselysine metabolic process	3	0.612041	{'GO:0030389', 'GO:0019752', 'GO:1901564'}	3616
									GO:0045596	negative regulation of cell differentiation	5	0.612041	{'GO:0045595', 'GO:0048523', 'GO:0051093'}	3617
									GO:1902350	cellular response to chloroquine	5	0.612037	{'GO:1902349', 'GO:0071417', 'GO:0071407'}	3618
									GO:0050688	regulation of defense response to virus	5	0.612034	{'GO:0032101', 'GO:0031347', 'GO:0002831'}	3619
									GO:0072194	kidney smooth muscle tissue development	6	0.612034	{'GO:0048745'}	3620
									GO:0016038	absorption of visible light	3	0.612033	{'GO:0016037'}	3621
									GO:1903770	negative regulation of beta-galactosidase activity	6	0.612032	{'GO:0051346'}	3622
									GO:0006482	protein demethylation	3	0.61203	{'GO:0008214', 'GO:0070988'}	3623
									GO:0048211	Golgi vesicle docking	5	0.612029	{'GO:0048278'}	3624
									GO:0048343	paraxial mesodermal cell fate commitment	6	0.612029	{'GO:0001710'}	3625
									GO:0003189	aortic valve formation	4	0.612026	{'GO:0003188'}	3626
									GO:0099538	synaptic signaling via neuropeptide	5	0.612024	{'GO:0099536'}	3627
									GO:0018964	propylene metabolic process	4	0.612024	{'GO:0043449', 'GO:0006805'}	3628
									GO:0014858	positive regulation of skeletal muscle cell proliferation	6	0.612021	{'GO:0014857', 'GO:0008284'}	3629
									GO:1902414	protein localization to cell junction	5	0.612018	{'GO:0008104'}	3630
									GO:0061140	lung secretory cell differentiation	6	0.612011	{'GO:0060487'}	3631
									GO:1900229	negative regulation of single-species biofilm formation in or on host organism	5	0.612009	{'GO:1900228', 'GO:1900191'}	3632
									GO:0007608	sensory perception of smell	6	0.612006	{'GO:0007606'}	3633
									GO:0098905	regulation of bundle of His cell action potential	5	0.612005	{'GO:0098901'}	3634
									GO:0032898	neurotrophin production	2	0.612003	{'GO:0032501'}	3635
									GO:0061032	visceral serous pericardium development	3	0.612003	{'GO:0048856'}	3636
									GO:0014717	regulation of satellite cell activation involved in skeletal muscle regeneration	5	0.612002	{'GO:0050865', 'GO:0043416'}	3637
									GO:0032369	negative regulation of lipid transport	5	0.612002	{'GO:0032368', 'GO:0051051', 'GO:1905953'}	3638
									GO:1904582	positive regulation of intracellular mRNA localization	5	0.611993	{'GO:0048522', 'GO:1904580'}	3639
									GO:0071765	nuclear inner membrane organization	6	0.611989	{'GO:0071763'}	3640
									GO:0060267	positive regulation of respiratory burst	5	0.611981	{'GO:0009893', 'GO:0060263'}	3641
									GO:0007204	positive regulation of cytosolic calcium ion concentration	3	0.611977	{'GO:0065008'}	3642
									GO:0003214	cardiac left ventricle morphogenesis	5	0.611971	{'GO:0003208'}	3643
									GO:0043490	malate-aspartate shuttle	4	0.611965	{'GO:1990542'}	3644
									GO:0046541	saliva secretion	3	0.611962	{'GO:0007589', 'GO:0032941', 'GO:0022600'}	3645
									GO:0010182	sugar mediated signaling pathway	4	0.611956	{'GO:0009756'}	3646
									GO:0019665	anaerobic amino acid catabolic process	4	0.611953	{'GO:0009063', 'GO:0006113'}	3647
									GO:0006706	steroid catabolic process	4	0.611953	{'GO:0016042', 'GO:0008202'}	3648
									GO:0007399	nervous system development	4	0.611949	{'GO:0048731'}	3649
									GO:0060436	bronchiole morphogenesis	4	0.611946	{'GO:0035239'}	3650
									GO:0003195	tricuspid valve formation	5	0.611945	{'GO:0003190'}	3651
									GO:0035377	transepithelial water transport	6	0.611937	{'GO:0042045', 'GO:0006833'}	3652
									GO:0032200	telomere organization	6	0.611937	{'GO:0051276'}	3653
									GO:0009850	auxin metabolic process	3	0.611937	{'GO:0042445', 'GO:0044237'}	3654
									GO:0002479	antigen processing and presentation of exogenous peptide antigen via MHC class I, TAP-dependent	6	0.611936	{'GO:0042590'}	3655
									GO:0048521	negative regulation of behavior	5	0.611932	{'GO:0051241', 'GO:0050795'}	3656
									GO:0050801	monoatomic ion homeostasis	3	0.611932	{'GO:0048878'}	3657
									GO:0090077	foam cell differentiation	4	0.611932	{'GO:0030154'}	3658
									GO:2000736	regulation of stem cell differentiation	5	0.61193	{'GO:0045595'}	3659
									GO:0002352	B cell negative selection	3	0.611925	{'GO:0002339'}	3660
									GO:0035799	ureter maturation	5	0.611924	{'GO:0048799'}	3661
									GO:0014895	smooth muscle hypertrophy	4	0.61192	{'GO:0014896', 'GO:0014805'}	3662
									GO:0071839	apoptotic process in bone marrow cell	5	0.611919	{'GO:0006915'}	3663
									GO:0035382	sterol transmembrane transport	3	0.611919	{'GO:0015918', 'GO:0055085'}	3664
									GO:0060415	muscle tissue morphogenesis	4	0.611918	{'GO:0048729'}	3665
									GO:0051890	regulation of cardioblast differentiation	6	0.611916	{'GO:1905207', 'GO:2000736'}	3666
									GO:0071354	cellular response to interleukin-6	6	0.611909	{'GO:0070741', 'GO:0071345'}	3667
									GO:1904881	cellular response to hydrogen sulfide	4	0.611909	{'GO:1904880', 'GO:0070887'}	3668
									GO:0021527	spinal cord association neuron differentiation	5	0.611903	{'GO:0021515', 'GO:0021953'}	3669
									GO:0140495	migracytosis	3	0.611902	{'GO:0140352'}	3670
									GO:0044242	cellular lipid catabolic process	4	0.611901	{'GO:0016042', 'GO:0044255', 'GO:0044248'}	3671
									GO:0001767	establishment of lymphocyte polarity	4	0.6119	{'GO:0030010'}	3672
									GO:2000878	positive regulation of oligopeptide transport	5	0.611898	{'GO:0051050', 'GO:0090088'}	3673
									GO:0036015	response to interleukin-3	5	0.611897	{'GO:0034097'}	3674
									GO:0061956	penetration of cumulus oophorus	3	0.611896	{'GO:0048609'}	3675
									GO:0045931	positive regulation of mitotic cell cycle	6	0.611895	{'GO:0007346', 'GO:0045787'}	3676
									GO:0070252	actin-mediated cell contraction	4	0.611893	{'GO:0030048'}	3677
									GO:1903538	regulation of meiotic cell cycle process involved in oocyte maturation	4	0.611892	{'GO:2000241', 'GO:0010564'}	3678
									GO:2000209	regulation of anoikis	6	0.611886	{'GO:0042981'}	3679
									GO:0006821	chloride transport	5	0.611885	{'GO:0006820', 'GO:0015698'}	3680
									GO:0007289	spermatid nucleus differentiation	6	0.611885	{'GO:0006997'}	3681
									GO:0070453	regulation of heme biosynthetic process	6	0.611884	{'GO:1901463'}	3682
									GO:0042706	eye photoreceptor cell fate commitment	6	0.611883	{'GO:0046552'}	3683
									GO:0009581	detection of external stimulus	3	0.61188	{'GO:0051606', 'GO:0009605'}	3684
									GO:0035846	oviduct epithelium development	3	0.611874	{'GO:0003006', 'GO:0060429'}	3685
									GO:0051623	positive regulation of norepinephrine uptake	5	0.611862	{'GO:0051050', 'GO:0051621'}	3686
									GO:0008315	G2/MI transition of meiotic cell cycle	4	0.611856	{'GO:0061982', 'GO:0044839', 'GO:0044771'}	3687
									GO:0046671	negative regulation of retinal cell programmed cell death	5	0.611855	{'GO:0046668', 'GO:0051093', 'GO:0043069'}	3688
									GO:0009403	toxin biosynthetic process	4	0.611855	{'GO:0044550', 'GO:0044249', 'GO:0009404'}	3689
									GO:0021604	cranial nerve structural organization	3	0.611851	{'GO:0048532'}	3690
									GO:0071076	RNA 3' uridylation	5	0.611846	{'GO:0031123'}	3691
									GO:0048753	pigment granule organization	6	0.611839	{'GO:0016050'}	3692
									GO:0022409	positive regulation of cell-cell adhesion	6	0.611839	{'GO:0022407', 'GO:0045785'}	3693
									GO:0032253	dense core granule localization	5	0.611838	{'GO:0032252'}	3694
									GO:1905539	regulation of postsynapse to nucleus signaling pathway	5	0.611838	{'GO:0009966'}	3695
									GO:0072733	response to staurosporine	4	0.611836	{'GO:0014070', 'GO:0043279'}	3696
									GO:0023051	regulation of signaling	3	0.611834	{'GO:0050789'}	3697
									GO:0001895	retina homeostasis	5	0.611832	{'GO:0001894'}	3698
									GO:0003231	cardiac ventricle development	4	0.611828	{'GO:0003205'}	3699
									GO:0044070	regulation of monoatomic anion transport	6	0.611824	{'GO:0043269'}	3700
									GO:0032292	peripheral nervous system axon ensheathment	4	0.611819	{'GO:0008366'}	3701
									GO:0032240	negative regulation of nucleobase-containing compound transport	5	0.611817	{'GO:0051051', 'GO:0032239'}	3702
									GO:1903259	exon-exon junction complex disassembly	6	0.611816	{'GO:0032984'}	3703
									GO:0009948	anterior/posterior axis specification	4	0.611815	{'GO:0009798'}	3704
									GO:0045760	positive regulation of action potential	4	0.611813	{'GO:0098900', 'GO:0048518'}	3705
									GO:0061153	trachea gland development	5	0.611812	{'GO:0048732'}	3706
									GO:0043276	anoikis	5	0.611807	{'GO:0006915'}	3707
									GO:0097719	neural tissue regeneration	4	0.611805	{'GO:0042246'}	3708
									GO:0045776	negative regulation of blood pressure	4	0.611803	{'GO:0008217'}	3709
									GO:0002579	positive regulation of antigen processing and presentation	5	0.611802	{'GO:0002577', 'GO:0002684'}	3710
									GO:0046864	isoprenoid transport	5	0.611801	{'GO:0006869'}	3711
									GO:0033003	regulation of mast cell activation	5	0.6118	{'GO:0002694'}	3712
									GO:0021511	spinal cord patterning	4	0.611798	{'GO:0003002'}	3713
									GO:0052403	negative regulation by host of symbiont catalytic activity	6	0.611797	{'GO:0052422'}	3714
									GO:0070445	regulation of oligodendrocyte progenitor proliferation	6	0.611795	{'GO:2000177'}	3715
									GO:0071379	cellular response to prostaglandin stimulus	5	0.611793	{'GO:0071396', 'GO:0034694', 'GO:0032870'}	3716
									GO:2000006	regulation of metanephric comma-shaped body morphogenesis	6	0.611789	{'GO:2000027'}	3717
									GO:0043366	beta selection	3	0.611783	{'GO:0045058'}	3718
									GO:0021530	spinal cord oligodendrocyte cell fate specification	6	0.611783	{'GO:0021778'}	3719
									GO:0061193	taste bud development	5	0.611783	{'GO:0007423'}	3720
									GO:0033197	response to vitamin E	4	0.611782	{'GO:0014070', 'GO:1901700', 'GO:0033273'}	3721
									GO:0050960	detection of temperature stimulus involved in thermoception	5	0.611782	{'GO:0050961'}	3722
									GO:0140074	cardiac endothelial to mesenchymal transition	5	0.611782	{'GO:0048762'}	3723
									GO:0060411	cardiac septum morphogenesis	3	0.611781	{'GO:0009653'}	3724
									GO:0051100	negative regulation of binding	4	0.61178	{'GO:0051098', 'GO:0044092'}	3725
									GO:1990792	cellular response to glial cell derived neurotrophic factor	5	0.611778	{'GO:1990790', 'GO:0071363'}	3726
									GO:0051336	regulation of hydrolase activity	4	0.611777	{'GO:0050790'}	3727
									GO:0003400	regulation of COPII vesicle coating	6	0.611772	{'GO:0043254', 'GO:0033043'}	3728
									GO:0060013	righting reflex	4	0.61177	{'GO:0060004'}	3729
									GO:1990834	response to odorant	3	0.611762	{'GO:0042221'}	3730
									GO:0045683	negative regulation of epidermis development	5	0.611759	{'GO:0045682', 'GO:0051093'}	3731
									GO:0045793	positive regulation of cell size	6	0.611757	{'GO:0008361'}	3732
									GO:0043574	peroxisomal transport	4	0.61175	{'GO:0046907'}	3733
									GO:0048341	paraxial mesoderm formation	5	0.611744	{'GO:0001707'}	3734
									GO:0001828	inner cell mass cellular morphogenesis	4	0.611741	{'GO:0000902', 'GO:0048598'}	3735
									GO:0060060	post-embryonic retina morphogenesis in camera-type eye	4	0.611735	{'GO:0009886'}	3736
									GO:0006925	inflammatory cell apoptotic process	5	0.611729	{'GO:0006915'}	3737
									GO:0031342	negative regulation of cell killing	5	0.611726	{'GO:0048523', 'GO:0031341'}	3738
									GO:1901300	positive regulation of hydrogen peroxide-mediated programmed cell death	6	0.611724	{'GO:0043068', 'GO:1901298'}	3739
									GO:0048193	Golgi vesicle transport	3	0.611722	{'GO:0016192'}	3740
									GO:1990297	renal amino acid absorption	5	0.611721	{'GO:0070293'}	3741
									GO:0070192	chromosome organization involved in meiotic cell cycle	3	0.611721	{'GO:1903046', 'GO:0051276'}	3742
									GO:0090675	intermicrovillar adhesion	5	0.61172	{'GO:0034109'}	3743
									GO:0001539	cilium or flagellum-dependent cell motility	3	0.611715	{'GO:0048870'}	3744
									GO:0051438	regulation of ubiquitin-protein transferase activity	5	0.611711	{'GO:0051338'}	3745
									GO:0140970	AIM2 inflammasome complex assembly	6	0.611708	{'GO:0065003'}	3746
									GO:0060004	reflex	3	0.611702	{'GO:0009605'}	3747
									GO:0060708	spongiotrophoblast differentiation	4	0.6117	{'GO:0060706'}	3748
									GO:0042755	eating behavior	4	0.611697	{'GO:0007631'}	3749
									GO:0006968	cellular defense response	4	0.611692	{'GO:0006952'}	3750
									GO:0019236	response to pheromone	3	0.611688	{'GO:0042221'}	3751
									GO:2000733	regulation of glial cell-derived neurotrophic factor receptor signaling pathway involved in ureteric bud formation	5	0.611681	{'GO:0009966'}	3752
									GO:0002024	diet induced thermogenesis	3	0.61168	{'GO:1990845'}	3753
									GO:0010982	regulation of high-density lipoprotein particle clearance	5	0.611679	{'GO:0010984'}	3754
									GO:1902954	regulation of early endosome to recycling endosome transport	5	0.611676	{'GO:0060627', 'GO:0032386'}	3755
									GO:0002523	leukocyte migration involved in inflammatory response	3	0.611673	{'GO:0050900'}	3756
									GO:1990709	presynaptic active zone organization	4	0.611673	{'GO:0016043'}	3757
									GO:0060379	cardiac muscle cell myoblast differentiation	5	0.61167	{'GO:0045445', 'GO:0010002'}	3758
									GO:0090207	regulation of triglyceride metabolic process	5	0.611669	{'GO:0031323', 'GO:0019216'}	3759
									GO:0002194	hepatocyte cell migration	4	0.611663	{'GO:0016477'}	3760
									GO:0150117	positive regulation of cell-substrate junction organization	6	0.611663	{'GO:0051130', 'GO:0150116'}	3761
									GO:0030422	siRNA processing	5	0.611659	{'GO:0070918'}	3762
									GO:0071220	cellular response to bacterial lipoprotein	5	0.611657	{'GO:0032493', 'GO:0071219'}	3763
									GO:0160023	sneeze reflex	4	0.611655	{'GO:0060004'}	3764
									GO:0034367	protein-containing complex remodeling	5	0.611654	{'GO:0043933'}	3765
									GO:0048566	embryonic digestive tract development	5	0.611654	{'GO:0048565', 'GO:0048568'}	3766
									GO:0006044	N-acetylglucosamine metabolic process	5	0.611653	{'GO:1901071'}	3767
									GO:0042940	D-amino acid transport	5	0.611653	{'GO:0006865', 'GO:0046942', 'GO:0071705'}	3768
									GO:0018885	carbon tetrachloride metabolic process	5	0.611652	{'GO:0042197'}	3769
									GO:0006401	RNA catabolic process	5	0.61165	{'GO:0016070', 'GO:0141188'}	3770
									GO:0033505	floor plate morphogenesis	4	0.611648	{'GO:0048598', 'GO:0048729'}	3771
									GO:2001049	regulation of tendon cell differentiation	5	0.611641	{'GO:0045595'}	3772
									GO:0042424	catecholamine catabolic process	6	0.61164	{'GO:0006584', 'GO:0042402', 'GO:0019614'}	3773
									GO:0021771	lateral geniculate nucleus development	4	0.611637	{'GO:0048857'}	3774
									GO:0031670	cellular response to nutrient	4	0.611636	{'GO:0070887', 'GO:0031669', 'GO:0007584'}	3775
									GO:0061168	regulation of hair follicle placode formation	5	0.611634	{'GO:0022603'}	3776
									GO:0036230	granulocyte activation	4	0.611634	{'GO:0002274'}	3777
									GO:0019666	nitrogenous compound fermentation	6	0.611632	{'GO:0006113'}	3778
									GO:0015919	peroxisomal membrane transport	5	0.611627	{'GO:0043574'}	3779
									GO:0021644	vagus nerve morphogenesis	4	0.611624	{'GO:0021602'}	3780
									GO:0021989	olfactory cortex development	3	0.611623	{'GO:0048856'}	3781
									GO:1901861	regulation of muscle tissue development	4	0.611621	{'GO:0050793'}	3782
									GO:0021869	forebrain ventricular zone progenitor cell division	3	0.61162	{'GO:0051301'}	3783
									GO:0009794	regulation of mitotic cell cycle, embryonic	6	0.611618	{'GO:0007346'}	3784
									GO:0046486	glycerolipid metabolic process	4	0.611615	{'GO:0044255'}	3785
									GO:0006775	fat-soluble vitamin metabolic process	4	0.61161	{'GO:0006766'}	3786
									GO:1901687	glutathione derivative biosynthetic process	4	0.611609	{'GO:1901685', 'GO:1901566', 'GO:0044272'}	3787
									GO:0010840	regulation of circadian sleep/wake cycle, wakefulness	5	0.611607	{'GO:0042749'}	3788
									GO:0003171	atrioventricular valve development	4	0.611606	{'GO:0003170'}	3789
									GO:0006769	nicotinamide metabolic process	3	0.611605	{'GO:0009820', 'GO:0072524', 'GO:0043603', 'GO:0006767'}	3790
									GO:0048570	notochord morphogenesis	5	0.611602	{'GO:0048562'}	3791
									GO:1905709	negative regulation of membrane permeability	4	0.611601	{'GO:0090559'}	3792
									GO:0071417	cellular response to organonitrogen compound	4	0.611601	{'GO:1901699', 'GO:0071495', 'GO:0010243'}	3793
									GO:0001840	neural plate development	5	0.611599	{'GO:0060429'}	3794
									GO:0042181	ketone biosynthetic process	4	0.611599	{'GO:0042180', 'GO:0044283', 'GO:0044249'}	3795
									GO:2000269	regulation of fibroblast apoptotic process	6	0.611597	{'GO:0042981'}	3796
									GO:0050993	dimethylallyl diphosphate metabolic process	5	0.611597	{'GO:0006644'}	3797
									GO:0097252	oligodendrocyte apoptotic process	6	0.611596	{'GO:0034349'}	3798
									GO:0030505	inorganic diphosphate transport	5	0.611596	{'GO:0015698'}	3799
									GO:0030220	platelet formation	3	0.611596	{'GO:0030099', 'GO:0048646'}	3800
									GO:0006473	protein acetylation	6	0.611592	{'GO:0043543'}	3801
									GO:1904231	positive regulation of succinate dehydrogenase activity	6	0.611591	{'GO:1904229', 'GO:0051353'}	3802
									GO:1902991	regulation of amyloid precursor protein catabolic process	6	0.611591	{'GO:0051246'}	3803
									GO:1990960	basophil homeostasis	3	0.611588	{'GO:0002262', 'GO:0001776'}	3804
									GO:0006521	regulation of cellular amino acid metabolic process	5	0.611586	{'GO:0033238', 'GO:0080090', 'GO:0010565'}	3805
									GO:1905711	response to phosphatidylethanolamine	4	0.611579	{'GO:1901700', 'GO:0046683', 'GO:0033993'}	3806
									GO:0072749	cellular response to cytochalasin B	5	0.611577	{'GO:1901701', 'GO:1901328', 'GO:0071417', 'GO:0071407'}	3807
									GO:0001770	establishment of natural killer cell polarity	5	0.611575	{'GO:0001767'}	3808
									GO:0060709	glycogen cell differentiation involved in embryonic placenta development	4	0.611574	{'GO:0060706'}	3809
									GO:0031223	auditory behavior	4	0.611571	{'GO:0007638'}	3810
									GO:0010876	lipid localization	3	0.611569	{'GO:0033036'}	3811
									GO:0060312	regulation of blood vessel remodeling	5	0.611569	{'GO:0034103', 'GO:0022603'}	3812
									GO:0001765	membrane raft assembly	6	0.611562	{'GO:0071709', 'GO:0031579'}	3813
									GO:0061009	common bile duct development	4	0.61156	{'GO:0035295'}	3814
									GO:1904583	response to polyamine macromolecule	5	0.611559	{'GO:0010243'}	3815
									GO:0031455	glycine betaine metabolic process	5	0.611557	{'GO:0006577'}	3816
									GO:0002697	regulation of immune effector process	4	0.611556	{'GO:0002682'}	3817
									GO:1901184	regulation of ERBB signaling pathway	5	0.611553	{'GO:0009966'}	3818
									GO:0071236	cellular response to antibiotic	4	0.611549	{'GO:0070887', 'GO:0046677'}	3819
									GO:1990959	eosinophil homeostasis	3	0.611548	{'GO:0002262', 'GO:0001776'}	3820
									GO:0060427	lung connective tissue development	5	0.611548	{'GO:0061448'}	3821
									GO:0051580	regulation of neurotransmitter uptake	6	0.611547	{'GO:0051588'}	3822
									GO:0033002	muscle cell proliferation	3	0.611547	{'GO:0008283'}	3823
									GO:0060788	ectodermal placode formation	3	0.611539	{'GO:0048646'}	3824
									GO:0106402	Lewis x epitope biosynthetic process	4	0.611538	{'GO:1901137'}	3825
									GO:0140239	postsynaptic endocytosis	4	0.611538	{'GO:0006897', 'GO:0099003', 'GO:0051649'}	3826
									GO:1903701	substantia propria of cornea development	3	0.611537	{'GO:0048856'}	3827
									GO:0009988	cell-cell recognition	3	0.611533	{'GO:0008037'}	3828
									GO:0007634	optokinetic behavior	4	0.611533	{'GO:0007632'}	3829
									GO:0002043	blood vessel endothelial cell proliferation involved in sprouting angiogenesis	5	0.611533	{'GO:0001935'}	3830
									GO:0060432	lung pattern specification process	3	0.611528	{'GO:0007389'}	3831
									GO:0106049	regulation of cellular response to osmotic stress	5	0.611527	{'GO:0080135', 'GO:0047484'}	3832
									GO:0046490	isopentenyl diphosphate metabolic process	5	0.611526	{'GO:0006644'}	3833
									GO:0061952	midbody abscission	5	0.611523	{'GO:1902410', 'GO:0061024'}	3834
									GO:0036315	cellular response to sterol	5	0.611518	{'GO:0071396', 'GO:1901701', 'GO:0036314', 'GO:0071407'}	3835
									GO:0072313	metanephric glomerular epithelial cell development	6	0.611518	{'GO:0072310'}	3836
									GO:0097006	regulation of plasma lipoprotein particle levels	3	0.611517	{'GO:0050789'}	3837
									GO:0072076	nephrogenic mesenchyme development	6	0.611516	{'GO:0072074'}	3838
									GO:0061308	cardiac neural crest cell development involved in heart development	6	0.611511	{'GO:0014032'}	3839
									GO:0043616	keratinocyte proliferation	4	0.61151	{'GO:0050673'}	3840
									GO:0032808	lacrimal gland development	5	0.61151	{'GO:0048732'}	3841
									GO:0060764	cell-cell signaling involved in mammary gland development	4	0.611509	{'GO:0007267'}	3842
									GO:0035787	cell migration involved in kidney development	4	0.611504	{'GO:0016477'}	3843
									GO:0061548	ganglion development	4	0.611503	{'GO:0009888'}	3844
									GO:0003008	system process	2	0.611502	{'GO:0032501'}	3845
									GO:0014891	striated muscle atrophy	4	0.611502	{'GO:0014889', 'GO:0014888'}	3846
									GO:0006842	tricarboxylic acid transport	6	0.611502	{'GO:0046942'}	3847
									GO:0002541	activation of plasma proteins involved in acute inflammatory response	6	0.611499	{'GO:0016485'}	3848
									GO:0061041	regulation of wound healing	6	0.611498	{'GO:1903034'}	3849
									GO:0060537	muscle tissue development	4	0.611485	{'GO:0009888'}	3850
									GO:0019254	carnitine metabolic process, CoA-linked	6	0.611481	{'GO:0009437'}	3851
									GO:0061138	morphogenesis of a branching epithelium	3	0.611471	{'GO:0001763', 'GO:0002009'}	3852
									GO:0075606	transport of viral material towards nucleus	4	0.611471	{'GO:0075733'}	3853
									GO:0072262	metanephric glomerular mesangial cell proliferation involved in metanephros development	5	0.611471	{'GO:0072110', 'GO:0072203'}	3854
									GO:0070670	response to interleukin-4	5	0.611467	{'GO:0034097'}	3855
									GO:1901698	response to nitrogen compound	3	0.611465	{'GO:0042221'}	3856
									GO:0070339	response to bacterial lipopeptide	6	0.611464	{'GO:0032493'}	3857
									GO:0021544	subpallium development	3	0.61146	{'GO:0048856'}	3858
									GO:0045601	regulation of endothelial cell differentiation	6	0.611457	{'GO:0030856'}	3859
									GO:0097283	keratinocyte apoptotic process	6	0.611456	{'GO:1904019'}	3860
									GO:0010288	response to lead ion	4	0.611456	{'GO:0010038'}	3861
									GO:0009060	aerobic respiration	6	0.611453	{'GO:0045333'}	3862
									GO:0060516	primary prostatic bud elongation	4	0.61145	{'GO:0060740', 'GO:0060737', 'GO:0060602'}	3863
									GO:0010467	gene expression	4	0.611449	{'GO:0009059'}	3864
									GO:0072213	metanephric capsule development	6	0.611444	{'GO:0072127'}	3865
									GO:0036344	platelet morphogenesis	4	0.611442	{'GO:0000902'}	3866
									GO:0042118	endothelial cell activation	3	0.611439	{'GO:0001775'}	3867
									GO:1904948	midbrain dopaminergic neuron differentiation	6	0.611438	{'GO:0071542'}	3868
									GO:1905317	inferior endocardial cushion morphogenesis	6	0.611434	{'GO:0003203'}	3869
									GO:0009804	coumarin metabolic process	4	0.611433	{'GO:0009698'}	3870
									GO:2000592	regulation of metanephric DCT cell differentiation	5	0.611433	{'GO:0045595'}	3871
									GO:0046794	transport of virus	2	0.611432	{'GO:0016032'}	3872
									GO:0010669	epithelial structure maintenance	5	0.611431	{'GO:0001894'}	3873
									GO:1901336	lactone biosynthetic process	3	0.611429	{'GO:0009058', 'GO:1901334'}	3874
									GO:0002664	regulation of T cell tolerance induction	5	0.611424	{'GO:0002643'}	3875
									GO:1904616	regulation of actin binding	5	0.611421	{'GO:0043393'}	3876
									GO:0070543	response to linoleic acid	5	0.61142	{'GO:0070542'}	3877
									GO:0060737	prostate gland morphogenetic growth	4	0.611419	{'GO:0060736', 'GO:0060560'}	3878
									GO:0021905	forebrain-midbrain boundary formation	3	0.611413	{'GO:0048859', 'GO:0048856'}	3879
									GO:0046651	lymphocyte proliferation	4	0.611413	{'GO:0032943', 'GO:0046649'}	3880
									GO:1904026	regulation of collagen fibril organization	6	0.611411	{'GO:1902903', 'GO:1903053'}	3881
									GO:0003183	mitral valve morphogenesis	5	0.611407	{'GO:0003181'}	3882
									GO:0086070	SA node cell to atrial cardiac muscle cell communication	4	0.611404	{'GO:0086065'}	3883
									GO:0009956	radial pattern formation	4	0.611403	{'GO:0003002'}	3884
									GO:0030328	prenylcysteine catabolic process	5	0.611403	{'GO:0030329', 'GO:0042219'}	3885
									GO:0048874	host-mediated regulation of intestinal microbiota composition	4	0.611396	{'GO:0051851', 'GO:0048872'}	3886
									GO:0002461	tolerance induction dependent upon immune response	3	0.611394	{'GO:0002507', 'GO:0002460'}	3887
									GO:0090174	organelle membrane fusion	6	0.611393	{'GO:0048284', 'GO:0061025'}	3888
									GO:1903845	negative regulation of cellular response to transforming growth factor beta stimulus	6	0.61139	{'GO:1903844', 'GO:0090288'}	3889
									GO:0030167	proteoglycan catabolic process	5	0.611389	{'GO:0006516', 'GO:0006029'}	3890
									GO:0036333	hepatocyte homeostasis	4	0.611385	{'GO:0048872'}	3891
									GO:0033240	positive regulation of amine metabolic process	5	0.611385	{'GO:0009893', 'GO:0033238'}	3892
									GO:1905945	regulation of response to calcium ion	4	0.611384	{'GO:0048583'}	3893
									GO:0070392	detection of lipoteichoic acid	5	0.611384	{'GO:0070391', 'GO:0032490'}	3894
									GO:0060580	ventral spinal cord interneuron fate determination	5	0.611384	{'GO:0060582', 'GO:0048664'}	3895
									GO:0009698	phenylpropanoid metabolic process	3	0.611383	{'GO:0019748'}	3896
									GO:0090175	regulation of establishment of planar polarity	6	0.611382	{'GO:2000027'}	3897
									GO:1904042	negative regulation of cystathionine beta-synthase activity	6	0.611377	{'GO:1904041', 'GO:0051350'}	3898
									GO:0072752	cellular response to rapamycin	5	0.611364	{'GO:1901655', 'GO:0071417', 'GO:0071362', 'GO:0071407', 'GO:1901355', 'GO:0097306'}	3899
									GO:0060486	club cell differentiation	6	0.61136	{'GO:0060487'}	3900
									GO:0002383	immune response in brain or nervous system	4	0.611356	{'GO:0002251'}	3901
									GO:0008654	phospholipid biosynthetic process	4	0.611356	{'GO:0008610', 'GO:0090407', 'GO:0006644'}	3902
									GO:1904387	cellular response to L-phenylalanine derivative	5	0.611356	{'GO:0071417', 'GO:1904386'}	3903
									GO:1905517	macrophage migration	4	0.611356	{'GO:0097529', 'GO:0071674'}	3904
									GO:0019062	virion attachment to host cell	6	0.611352	{'GO:0044650'}	3905
									GO:0002412	antigen transcytosis by M cells in mucosal-associated lymphoid tissue	3	0.611351	{'GO:0045056'}	3906
									GO:0070344	regulation of fat cell proliferation	5	0.611351	{'GO:0042127'}	3907
									GO:0090671	telomerase RNA localization to Cajal body	5	0.611346	{'GO:0090672', 'GO:0090670'}	3908
									GO:0010037	response to carbon dioxide	4	0.611343	{'GO:1901700'}	3909
									GO:0042137	sequestering of neurotransmitter	3	0.611337	{'GO:0051235'}	3910
									GO:0015689	molybdate ion transport	5	0.611336	{'GO:0015698'}	3911
									GO:0002339	B cell selection	2	0.611333	{'GO:0002376'}	3912
									GO:0044770	cell cycle phase transition	3	0.611329	{'GO:0022402'}	3913
									GO:0060496	mesenchymal-epithelial cell signaling involved in lung development	5	0.611326	{'GO:0060638', 'GO:0060495'}	3914
									GO:0042446	hormone biosynthetic process	3	0.611324	{'GO:0042445', 'GO:0009058'}	3915
									GO:0072741	protein localization to cell division site	5	0.611322	{'GO:0008104'}	3916
									GO:0080170	hydrogen peroxide transmembrane transport	3	0.611321	{'GO:0055085'}	3917
									GO:0060437	lung growth	3	0.611321	{'GO:0035265'}	3918
									GO:0006581	acetylcholine catabolic process	3	0.611299	{'GO:0009056', 'GO:0008291'}	3919
									GO:0140241	translation at synapse	5	0.611297	{'GO:0006412'}	3920
									GO:1902217	erythrocyte apoptotic process	6	0.611296	{'GO:0033028'}	3921
									GO:0003245	cardiac muscle tissue growth involved in heart morphogenesis	4	0.611295	{'GO:0003241', 'GO:0055017'}	3922
									GO:0032096	negative regulation of response to food	6	0.611295	{'GO:0032108', 'GO:0032095'}	3923
									GO:1905031	regulation of membrane repolarization during cardiac muscle cell action potential	5	0.611295	{'GO:0098903', 'GO:0099623'}	3924
									GO:0042481	regulation of odontogenesis	6	0.611289	{'GO:2000027'}	3925
									GO:0046461	neutral lipid catabolic process	5	0.611288	{'GO:0006638', 'GO:0044242'}	3926
									GO:1904872	regulation of telomerase RNA localization to Cajal body	4	0.611288	{'GO:0032879'}	3927
									GO:0019885	antigen processing and presentation of endogenous peptide antigen via MHC class I	5	0.611287	{'GO:0002474', 'GO:0002483'}	3928
									GO:0060082	eye blink reflex	4	0.611286	{'GO:0060004'}	3929
									GO:0014848	urinary tract smooth muscle contraction	6	0.611278	{'GO:0006939'}	3930
									GO:0034776	response to histamine	4	0.611278	{'GO:0014070', 'GO:0010243'}	3931
									GO:0046839	phospholipid dephosphorylation	5	0.611276	{'GO:0030258', 'GO:0016311'}	3932
									GO:0048392	intermediate mesodermal cell differentiation	5	0.611272	{'GO:0048333'}	3933
									GO:0046822	regulation of nucleocytoplasmic transport	6	0.611263	{'GO:0032386'}	3934
									GO:0010814	substance P catabolic process	3	0.61126	{'GO:0010813', 'GO:0043603', 'GO:1901565'}	3935
									GO:0021569	rhombomere 3 development	4	0.611256	{'GO:0021546'}	3936
									GO:0002252	immune effector process	2	0.611255	{'GO:0002376'}	3937
									GO:0002828	regulation of type 2 immune response	5	0.611249	{'GO:0050776'}	3938
									GO:0008104	protein localization	4	0.611246	{'GO:0070727'}	3939
									GO:1904826	regulation of hydrogen sulfide biosynthetic process	6	0.611245	{'GO:0031326', 'GO:0042762'}	3940
									GO:0002323	natural killer cell activation involved in immune response	5	0.611243	{'GO:0030101', 'GO:0002285'}	3941
									GO:0003211	cardiac ventricle formation	4	0.611241	{'GO:0003207'}	3942
									GO:0044375	regulation of peroxisome size	5	0.61124	{'GO:0032535'}	3943
									GO:0072267	metanephric capsule specification	5	0.611237	{'GO:0072268', 'GO:0072130'}	3944
									GO:0052200	response to host defenses	4	0.611236	{'GO:0075136', 'GO:0052173'}	3945
									GO:1901170	naphthalene catabolic process	4	0.611235	{'GO:0120253'}	3946
									GO:0034332	adherens junction organization	6	0.611235	{'GO:0045216'}	3947
									GO:1901699	cellular response to nitrogen compound	4	0.611231	{'GO:1901698', 'GO:0070887'}	3948
									GO:0001550	ovarian cumulus expansion	3	0.611221	{'GO:0048589', 'GO:0022602'}	3949
									GO:0034764	positive regulation of transmembrane transport	5	0.611217	{'GO:0051050', 'GO:0048522', 'GO:0034762'}	3950
									GO:0035296	regulation of tube diameter	5	0.611214	{'GO:0035150'}	3951
									GO:0090126	protein-containing complex assembly involved in synapse maturation	6	0.611211	{'GO:0065003'}	3952
									GO:0009957	epidermal cell fate specification	4	0.611207	{'GO:0001708'}	3953
									GO:0030264	nuclear fragmentation involved in apoptotic nuclear change	6	0.611204	{'GO:0071763'}	3954
									GO:0021793	chemorepulsion of branchiomotor axon	6	0.611202	{'GO:0061643'}	3955
									GO:0031399	regulation of protein modification process	6	0.611198	{'GO:0051246'}	3956
									GO:0035847	uterine epithelium development	4	0.611194	{'GO:0035846'}	3957
									GO:0003208	cardiac ventricle morphogenesis	4	0.611192	{'GO:0003206'}	3958
									GO:0033301	cell cycle comprising mitosis without cytokinesis	4	0.611189	{'GO:0000278'}	3959
									GO:1903226	positive regulation of endodermal cell differentiation	6	0.611187	{'GO:0045597', 'GO:1903224'}	3960
									GO:0042431	indole metabolic process	4	0.611182	{'GO:0042430'}	3961
									GO:1904344	regulation of gastric mucosal blood circulation	6	0.611182	{'GO:1903522'}	3962
									GO:0060484	lung-associated mesenchyme development	5	0.611182	{'GO:0060485'}	3963
									GO:1900424	regulation of defense response to bacterium	5	0.61118	{'GO:0032101', 'GO:0031347', 'GO:0002831'}	3964
									GO:0048859	formation of anatomical boundary	3	0.611178	{'GO:0048646'}	3965
									GO:0072173	metanephric tubule morphogenesis	5	0.611178	{'GO:0060562'}	3966
									GO:0071403	cellular response to high density lipoprotein particle stimulus	4	0.611176	{'GO:0071402'}	3967
									GO:1904482	cellular response to tetrahydrofolate	5	0.611176	{'GO:1901701', 'GO:1904481', 'GO:0071417', 'GO:0071407'}	3968
									GO:0061366	behavioral response to chemical pain	4	0.611175	{'GO:0007635', 'GO:0048266'}	3969
									GO:1903644	regulation of chaperone-mediated protein folding	5	0.611175	{'GO:1903332'}	3970
									GO:0035136	forelimb morphogenesis	5	0.611173	{'GO:0035108'}	3971
									GO:1900190	regulation of single-species biofilm formation	4	0.611172	{'GO:0050794'}	3972
									GO:2000229	regulation of pancreatic stellate cell proliferation	6	0.611172	{'GO:0048145'}	3973
									GO:0060760	positive regulation of response to cytokine stimulus	5	0.611167	{'GO:0060759', 'GO:0048584'}	3974
									GO:0061384	heart trabecula morphogenesis	4	0.611163	{'GO:0061383'}	3975
									GO:0140962	multicellular organismal-level chemical homeostasis	3	0.611163	{'GO:0048871', 'GO:0048878'}	3976
									GO:0043373	CD4-positive, alpha-beta T cell lineage commitment	6	0.611159	{'GO:0043369', 'GO:0002363'}	3977
									GO:1901253	negative regulation of intracellular transport of viral material	6	0.611159	{'GO:1901252', 'GO:1903901'}	3978
									GO:0141112	broken chromosome clustering	6	0.611158	{'GO:0051276'}	3979
									GO:0048755	branching morphogenesis of a nerve	3	0.611158	{'GO:0001763'}	3980
									GO:0072210	metanephric nephron development	4	0.611157	{'GO:0072006'}	3981
									GO:0010446	response to alkaline pH	4	0.611153	{'GO:0009268'}	3982
									GO:2000793	cell proliferation involved in heart valve development	3	0.611152	{'GO:0008283'}	3983
									GO:0043502	regulation of muscle adaptation	4	0.611148	{'GO:0048583', 'GO:0090257'}	3984
									GO:1905155	positive regulation of membrane invagination	6	0.611147	{'GO:1905153', 'GO:0051130'}	3985
									GO:0002447	eosinophil mediated immunity	5	0.611144	{'GO:0002444'}	3986
									GO:0014822	detection of wounding	4	0.611144	{'GO:0009611', 'GO:0009581'}	3987
									GO:1905042	negative regulation of epithelium regeneration	6	0.611141	{'GO:1905041', 'GO:0048640'}	3988
									GO:0009609	response to symbiotic bacterium	4	0.611141	{'GO:0009617', 'GO:0009608'}	3989
									GO:0060064	Spemann organizer formation at the anterior end of the primitive streak	4	0.611138	{'GO:0060061'}	3990
									GO:1903620	positive regulation of transdifferentiation	6	0.611136	{'GO:1903618', 'GO:0045597'}	3991
									GO:0099628	neurotransmitter receptor diffusion trapping	4	0.611132	{'GO:0098953'}	3992
									GO:1904888	cranial skeletal system development	3	0.611128	{'GO:0048856'}	3993
									GO:1903935	response to sodium arsenite	4	0.611128	{'GO:1902074', 'GO:0046685'}	3994
									GO:1905518	regulation of presynaptic active zone assembly	5	0.611119	{'GO:0051128'}	3995
									GO:0006844	acyl carnitine transport	6	0.611114	{'GO:0015697'}	3996
									GO:0007338	single fertilization	3	0.611114	{'GO:0009566'}	3997
									GO:0072347	response to anesthetic	3	0.611113	{'GO:0042221'}	3998
									GO:0098664	G protein-coupled serotonin receptor signaling pathway	4	0.611111	{'GO:0007186'}	3999
									GO:0140122	regulation of Lewy body formation	6	0.611106	{'GO:0090083'}	4000
									GO:0030718	germ-line stem cell population maintenance	3	0.611103	{'GO:0019827'}	4001
									GO:0045792	negative regulation of cell size	6	0.611094	{'GO:0008361'}	4002
									GO:0021762	substantia nigra development	4	0.611092	{'GO:0048857'}	4003
									GO:0010286	heat acclimation	4	0.611086	{'GO:0009408'}	4004
									GO:0021571	rhombomere 5 development	4	0.611086	{'GO:0021546'}	4005
									GO:0030187	melatonin biosynthetic process	4	0.611086	{'GO:0030186', 'GO:0042435', 'GO:0042446', 'GO:0043604'}	4006
									GO:0002344	B cell affinity maturation	4	0.611085	{'GO:0002343'}	4007
									GO:0034599	cellular response to oxidative stress	4	0.611084	{'GO:0006979', 'GO:0062197'}	4008
									GO:0046293	formaldehyde biosynthetic process	4	0.611082	{'GO:0044283', 'GO:0046184', 'GO:0046292'}	4009
									GO:0072708	response to sorbitol	5	0.61108	{'GO:0009743'}	4010
									GO:0034655	nucleobase-containing compound catabolic process	3	0.611079	{'GO:0006139', 'GO:0009056'}	4011
									GO:0150045	regulation of synaptic signaling by nitric oxide	4	0.61107	{'GO:0010646', 'GO:0023051'}	4012
									GO:0062149	detection of stimulus involved in sensory perception of pain	4	0.611066	{'GO:0050906'}	4013
									GO:0046386	deoxyribose phosphate catabolic process	4	0.611064	{'GO:0046434', 'GO:1901136', 'GO:0019692'}	4014
									GO:1903659	regulation of complement-dependent cytotoxicity	5	0.611064	{'GO:0031341'}	4015
									GO:0018879	biphenyl metabolic process	3	0.611056	{'GO:0042537'}	4016
									GO:0014902	myotube differentiation	6	0.611053	{'GO:0051146'}	4017
									GO:2001151	regulation of renal water transport	4	0.611052	{'GO:0098801', 'GO:0050878', 'GO:0051049'}	4018
									GO:1905214	regulation of RNA binding	4	0.611051	{'GO:0051098'}	4019
									GO:0048319	axial mesoderm morphogenesis	5	0.611044	{'GO:0048332'}	4020
									GO:0009994	oocyte differentiation	3	0.611043	{'GO:0003006', 'GO:0030154'}	4021
									GO:1990874	vascular associated smooth muscle cell proliferation	5	0.611038	{'GO:0048659'}	4022
									GO:0050854	regulation of antigen receptor-mediated signaling pathway	5	0.611037	{'GO:0050776', 'GO:0009966'}	4023
									GO:0110077	vesicle-mediated intercellular transport	3	0.611036	{'GO:0010496', 'GO:0016192'}	4024
									GO:0090349	negative regulation of cellular organohalogen metabolic process	6	0.61103	{'GO:0031324', 'GO:0090347'}	4025
									GO:0015801	aromatic amino acid transport	5	0.611027	{'GO:0046942', 'GO:0071705'}	4026
									GO:0038027	apolipoprotein A-I-mediated signaling pathway	4	0.611025	{'GO:0007166'}	4027
									GO:0060035	notochord cell development	4	0.611021	{'GO:0048468'}	4028
									GO:0048320	axial mesoderm formation	5	0.611019	{'GO:0001707'}	4029
									GO:1903786	regulation of glutathione biosynthetic process	5	0.611018	{'GO:0031326', 'GO:0042762', 'GO:0034248'}	4030
									GO:0000305	response to oxygen radical	5	0.611015	{'GO:0000302'}	4031
									GO:0042542	response to hydrogen peroxide	5	0.611012	{'GO:0000302'}	4032
									GO:0060509	type I pneumocyte differentiation	6	0.611006	{'GO:0060487'}	4033
									GO:0042098	T cell proliferation	5	0.611002	{'GO:0042110', 'GO:0046651'}	4034
									GO:0072189	ureter development	4	0.610981	{'GO:0035295', 'GO:0048513'}	4035
									GO:0032988	protein-RNA complex disassembly	6	0.610975	{'GO:0071826', 'GO:0032984'}	4036
									GO:0021591	ventricular system development	4	0.610975	{'GO:0048731'}	4037
									GO:1904529	regulation of actin filament binding	6	0.610975	{'GO:1904616'}	4038
									GO:0018937	nitroglycerin metabolic process	4	0.610974	{'GO:0006805'}	4039
									GO:0062173	brexanolone metabolic process	3	0.610972	{'GO:1901615', 'GO:0008202', 'GO:0042180'}	4040
									GO:0015074	DNA integration	5	0.610971	{'GO:0006259'}	4041
									GO:0072198	mesenchymal cell proliferation involved in ureter development	4	0.610968	{'GO:0010463'}	4042
									GO:0001694	histamine biosynthetic process	4	0.610965	{'GO:0001692', 'GO:0042401'}	4043
									GO:0050434	positive regulation of viral transcription	5	0.610963	{'GO:0046782', 'GO:0048524'}	4044
									GO:0009437	carnitine metabolic process	5	0.610961	{'GO:0006577'}	4045
									GO:0061323	cell proliferation involved in heart morphogenesis	3	0.610952	{'GO:0008283'}	4046
									GO:0071214	cellular response to abiotic stimulus	3	0.610951	{'GO:0009628', 'GO:0104004'}	4047
									GO:1905920	positive regulation of CoA-transferase activity	6	0.610946	{'GO:1905918', 'GO:0051347'}	4048
									GO:1905330	regulation of morphogenesis of an epithelium	5	0.610942	{'GO:0022603'}	4049
									GO:0086009	membrane repolarization	4	0.610942	{'GO:0042391'}	4050
									GO:0006002	fructose 6-phosphate metabolic process	3	0.610941	{'GO:0019637', 'GO:0006796', 'GO:1901135'}	4051
									GO:0055064	chloride ion homeostasis	4	0.610936	{'GO:0055081', 'GO:0098771'}	4052
									GO:1901492	positive regulation of lymphangiogenesis	5	0.610934	{'GO:1901490', 'GO:0051094'}	4053
									GO:0060127	prolactin secreting cell differentiation	4	0.610929	{'GO:0030154'}	4054
									GO:0090325	regulation of locomotion involved in locomotory behavior	4	0.610925	{'GO:0040012', 'GO:0050795'}	4055
									GO:0061973	membrane bone morphogenesis	5	0.610922	{'GO:0060349'}	4056
									GO:0060575	intestinal epithelial cell differentiation	6	0.61092	{'GO:0002065'}	4057
									GO:0008207	C21-steroid hormone metabolic process	2	0.61092	{'GO:0009987', 'GO:0042445', 'GO:0008202'}	4058
									GO:0071356	cellular response to tumor necrosis factor	6	0.610919	{'GO:0071345', 'GO:0034612'}	4059
									GO:0001702	gastrulation with mouth forming second	5	0.610915	{'GO:0007369'}	4060
									GO:0071286	cellular response to magnesium ion	5	0.610913	{'GO:0071248', 'GO:0032026'}	4061
									GO:1901804	beta-glucoside metabolic process	5	0.610911	{'GO:0016137'}	4062
									GO:0072498	embryonic skeletal joint development	6	0.610904	{'GO:0048706'}	4063
									GO:0003177	pulmonary valve development	5	0.610902	{'GO:1905314'}	4064
									GO:0000086	G2/M transition of mitotic cell cycle	5	0.610897	{'GO:0044772', 'GO:0044839'}	4065
									GO:0048523	negative regulation of cellular process	4	0.610895	{'GO:0050794', 'GO:0048519'}	4066
									GO:1905375	cellular response to homocysteine	5	0.610895	{'GO:1901701', 'GO:0071230', 'GO:0071417', 'GO:1905374'}	4067
									GO:0051353	positive regulation of oxidoreductase activity	5	0.610885	{'GO:0051341', 'GO:0043085'}	4068
									GO:0003148	outflow tract septum morphogenesis	4	0.610884	{'GO:0060411'}	4069
									GO:0048583	regulation of response to stimulus	3	0.610877	{'GO:0050789'}	4070
									GO:0022404	molting cycle process	2	0.610875	{'GO:0032501'}	4071
									GO:0036268	swimming	2	0.610867	{'GO:0040011'}	4072
									GO:1905772	positive regulation of mesodermal cell differentiation	6	0.610865	{'GO:1905770', 'GO:0045597'}	4073
									GO:0021572	rhombomere 6 development	4	0.610864	{'GO:0021546'}	4074
									GO:0046619	lens placode formation involved in camera-type eye formation	5	0.610851	{'GO:0001743'}	4075
									GO:0002544	chronic inflammatory response	5	0.61085	{'GO:0006954'}	4076
									GO:0042665	regulation of ectodermal cell fate specification	6	0.610847	{'GO:0042659'}	4077
									GO:0046385	deoxyribose phosphate biosynthetic process	4	0.610845	{'GO:0019692', 'GO:0090407', 'GO:1901137'}	4078
									GO:0035262	gonad morphogenesis	3	0.610839	{'GO:0009887', 'GO:0003006'}	4079
									GO:0007186	G protein-coupled receptor signaling pathway	3	0.610836	{'GO:0007165'}	4080
									GO:0070269	pyroptotic inflammatory response	5	0.610833	{'GO:0006954'}	4081
									GO:0008214	protein dealkylation	5	0.61082	{'GO:0036211'}	4082
									GO:0008361	regulation of cell size	5	0.610816	{'GO:0032535'}	4083
									GO:0009452	7-methylguanosine RNA capping	6	0.610815	{'GO:0036260'}	4084
									GO:0060433	bronchus development	5	0.610812	{'GO:0030323'}	4085
									GO:0050746	regulation of lipoprotein metabolic process	5	0.610811	{'GO:0051246', 'GO:0031323'}	4086
									GO:0061643	chemorepulsion of axon	5	0.61081	{'GO:0050919'}	4087
									GO:0045198	establishment of epithelial cell apical/basal polarity	5	0.610809	{'GO:0045197', 'GO:0035089', 'GO:0030859', 'GO:0090162'}	4088
									GO:0010959	regulation of metal ion transport	6	0.610805	{'GO:0043269'}	4089
									GO:0031427	response to methotrexate	4	0.610804	{'GO:1901700', 'GO:0014070', 'GO:0010243'}	4090
									GO:0007194	negative regulation of adenylate cyclase activity	6	0.610801	{'GO:0031280', 'GO:0051350', 'GO:0045761'}	4091
									GO:0070212	protein poly-ADP-ribosylation	6	0.610789	{'GO:0043687'}	4092
									GO:0010811	positive regulation of cell-substrate adhesion	6	0.610784	{'GO:0045785', 'GO:0010810'}	4093
									GO:0021521	ventral spinal cord interneuron specification	5	0.610782	{'GO:0048665', 'GO:0060573'}	4094
									GO:2000378	negative regulation of reactive oxygen species metabolic process	6	0.610782	{'GO:0031324', 'GO:2000377'}	4095
									GO:0015669	gas transport	4	0.610781	{'GO:0006810'}	4096
									GO:0051316	attachment of meiotic spindle microtubules to kinetochore	3	0.610775	{'GO:1903046', 'GO:0008608'}	4097
									GO:0098704	carbohydrate import across plasma membrane	4	0.610774	{'GO:0098739', 'GO:0034219'}	4098
									GO:0009235	cobalamin metabolic process	4	0.610771	{'GO:0033013', 'GO:0006767'}	4099
									GO:0006880	intracellular sequestering of iron ion	4	0.610771	{'GO:0097577'}	4100
									GO:0002468	dendritic cell antigen processing and presentation	3	0.610771	{'GO:0019882'}	4101
									GO:0003283	atrial septum development	4	0.610767	{'GO:0003279'}	4102
									GO:0045010	actin nucleation	6	0.610765	{'GO:0007015'}	4103
									GO:0042541	hemoglobin biosynthetic process	4	0.610763	{'GO:1901566', 'GO:0009059', 'GO:0020027'}	4104
									GO:0048646	anatomical structure formation involved in morphogenesis	2	0.610762	{'GO:0032502'}	4105
									GO:0051955	regulation of amino acid transport	6	0.610762	{'GO:0051952'}	4106
									GO:1901490	regulation of lymphangiogenesis	5	0.61076	{'GO:0022603'}	4107
									GO:0110088	hippocampal neuron apoptotic process	6	0.610751	{'GO:0051402'}	4108
									GO:0071205	protein localization to juxtaparanode region of axon	6	0.610751	{'GO:0099612'}	4109
									GO:0060495	cell-cell signaling involved in lung development	4	0.610751	{'GO:0007267'}	4110
									GO:0060231	mesenchymal to epithelial transition	5	0.610749	{'GO:0030855'}	4111
									GO:0048515	spermatid differentiation	3	0.610747	{'GO:0022412', 'GO:0003006', 'GO:0030154'}	4112
									GO:0097325	melanocyte proliferation	4	0.610744	{'GO:0050673'}	4113
									GO:0032507	maintenance of protein location in cell	3	0.610744	{'GO:0051651', 'GO:0045185'}	4114
									GO:0097746	blood vessel diameter maintenance	5	0.610737	{'GO:0003018', 'GO:0035296'}	4115
									GO:0030997	regulation of centriole-centriole cohesion	6	0.610737	{'GO:0010564'}	4116
									GO:0072044	collecting duct development	4	0.610737	{'GO:0035295'}	4117
									GO:0072184	renal vesicle progenitor cell differentiation	5	0.610737	{'GO:0061005'}	4118
									GO:1905599	positive regulation of low-density lipoprotein receptor activity	4	0.610734	{'GO:0044093'}	4119
									GO:0006014	D-ribose metabolic process	5	0.610734	{'GO:0019321'}	4120
									GO:0060762	regulation of branching involved in mammary gland duct morphogenesis	5	0.610733	{'GO:1905330', 'GO:2000027', 'GO:0060688'}	4121
									GO:0090660	cerebrospinal fluid circulation	4	0.610727	{'GO:0050877', 'GO:0003351'}	4122
									GO:0060368	regulation of Fc receptor mediated stimulatory signaling pathway	5	0.610725	{'GO:0050776', 'GO:0009966'}	4123
									GO:0006783	heme biosynthetic process	4	0.610717	{'GO:0006779', 'GO:0046148', 'GO:0042168'}	4124
									GO:0010885	regulation of cholesterol storage	5	0.610714	{'GO:0010883'}	4125
									GO:0140438	protein stearoylation	6	0.610712	{'GO:0006497'}	4126
									GO:0071288	cellular response to mercury ion	5	0.610712	{'GO:0046689', 'GO:0071248'}	4127
									GO:0019883	antigen processing and presentation of endogenous antigen	3	0.610711	{'GO:0019882'}	4128
									GO:0042727	flavin-containing compound biosynthetic process	4	0.610711	{'GO:0042726', 'GO:1901566'}	4129
									GO:0003186	tricuspid valve morphogenesis	5	0.610709	{'GO:0003181'}	4130
									GO:0071482	cellular response to light stimulus	5	0.610709	{'GO:0071478', 'GO:0009416'}	4131
									GO:0030262	apoptotic nuclear changes	6	0.610706	{'GO:0006921'}	4132
									GO:1990641	response to iron ion starvation	4	0.610706	{'GO:0042594'}	4133
									GO:1904672	regulation of somatic stem cell population maintenance	5	0.610705	{'GO:2000036'}	4134
									GO:0090522	vesicle tethering involved in exocytosis	3	0.610703	{'GO:0140029', 'GO:0099022'}	4135
									GO:1901862	negative regulation of muscle tissue development	5	0.610702	{'GO:1901861', 'GO:0051093'}	4136
									GO:0072130	renal capsule specification	4	0.610694	{'GO:0061004', 'GO:0003002'}	4137
									GO:0002067	glandular epithelial cell differentiation	6	0.610693	{'GO:0002065'}	4138
									GO:0006590	thyroid hormone generation	4	0.610684	{'GO:0042403'}	4139
									GO:0072131	kidney mesenchyme morphogenesis	5	0.610681	{'GO:0072132'}	4140
									GO:0036339	lymphocyte adhesion to endothelial cell of high endothelial venule	6	0.610681	{'GO:0061756'}	4141
									GO:0005996	monosaccharide metabolic process	3	0.61068	{'GO:0005975', 'GO:0044281'}	4142
									GO:0018117	protein adenylylation	6	0.610678	{'GO:0018175'}	4143
									GO:0008298	intracellular mRNA localization	4	0.610678	{'GO:0070727', 'GO:0006403'}	4144
									GO:1905918	regulation of CoA-transferase activity	5	0.610675	{'GO:0051338'}	4145
									GO:0048702	embryonic neurocranium morphogenesis	4	0.610674	{'GO:0048598'}	4146
									GO:0070980	biphenyl catabolic process	4	0.610665	{'GO:0042178', 'GO:0018879'}	4147
									GO:0018969	thiocyanate metabolic process	4	0.610663	{'GO:0006082', 'GO:0006790', 'GO:0006805'}	4148
									GO:0048873	homeostasis of number of cells within a tissue	4	0.610661	{'GO:0001894', 'GO:0048872'}	4149
									GO:0120036	plasma membrane bounded cell projection organization	5	0.610659	{'GO:0030030'}	4150
									GO:0003158	endothelium development	5	0.610653	{'GO:0060429'}	4151
									GO:0019255	glucose 1-phosphate metabolic process	3	0.610651	{'GO:0019637', 'GO:0006796', 'GO:1901135'}	4152
									GO:0008626	granzyme-mediated apoptotic signaling pathway	4	0.610646	{'GO:0140507', 'GO:0097190'}	4153
									GO:1903011	negative regulation of bone development	5	0.610644	{'GO:1903010', 'GO:0051093', 'GO:0051241'}	4154
									GO:0046677	response to antibiotic	3	0.610639	{'GO:0042221'}	4155
									GO:0006297	nucleotide-excision repair, DNA gap filling	5	0.610634	{'GO:0006259'}	4156
									GO:0021603	cranial nerve formation	3	0.61063	{'GO:0048646'}	4157
									GO:0051604	protein maturation	4	0.610629	{'GO:0019538'}	4158
									GO:0002483	antigen processing and presentation of endogenous peptide antigen	4	0.610626	{'GO:0019883', 'GO:0048002'}	4159
									GO:0052422	modulation by host of symbiont catalytic activity	5	0.610626	{'GO:0051851'}	4160
									GO:0010269	response to selenium ion	3	0.610622	{'GO:0042221'}	4161
									GO:0003014	renal system process	3	0.610621	{'GO:0003008'}	4162
									GO:1904568	cellular response to wortmannin	5	0.610618	{'GO:1901655', 'GO:1904567', 'GO:0071407'}	4163
									GO:0014841	skeletal muscle satellite cell proliferation	6	0.610615	{'GO:0014856'}	4164
									GO:0043085	positive regulation of catalytic activity	4	0.610615	{'GO:0050790', 'GO:0044093'}	4165
									GO:0015700	arsenite transport	4	0.610612	{'GO:0006810'}	4166
									GO:0075733	intracellular transport of virus	3	0.610607	{'GO:0046794'}	4167
									GO:0010902	positive regulation of very-low-density lipoprotein particle remodeling	5	0.610606	{'GO:0010901', 'GO:0051130', 'GO:0051240'}	4168
									GO:0032259	methylation	2	0.6106	{'GO:0008152'}	4169
									GO:0098903	regulation of membrane repolarization during action potential	4	0.610599	{'GO:0098900', 'GO:0060306'}	4170
									GO:0005997	xylulose metabolic process	5	0.610592	{'GO:0019321'}	4171
									GO:0046164	alcohol catabolic process	4	0.610588	{'GO:0044282', 'GO:1901616', 'GO:0006066'}	4172
									GO:0097314	apoptosome assembly	6	0.610584	{'GO:0065003'}	4173
									GO:0048589	developmental growth	2	0.610584	{'GO:0040007'}	4174
									GO:0043330	response to exogenous dsRNA	5	0.610574	{'GO:0043331'}	4175
									GO:0003382	epithelial cell morphogenesis	4	0.610561	{'GO:0000902'}	4176
									GO:0060879	semicircular canal fusion	5	0.610561	{'GO:0060606'}	4177
									GO:0060594	mammary gland specification	4	0.610559	{'GO:0010092', 'GO:0060592'}	4178
									GO:0036048	protein desuccinylation	6	0.610558	{'GO:0035601'}	4179
									GO:0002585	positive regulation of antigen processing and presentation of peptide antigen	6	0.610557	{'GO:0002583', 'GO:0002579'}	4180
									GO:1904627	response to phorbol 13-acetate 12-myristate	4	0.610556	{'GO:1901654', 'GO:0097305', 'GO:0033993'}	4181
									GO:0001843	neural tube closure	5	0.610545	{'GO:0060606'}	4182
									GO:0042369	vitamin D catabolic process	4	0.610545	{'GO:1901616', 'GO:0042363', 'GO:0006706', 'GO:0042359'}	4183
									GO:0106227	peptidyl-lysine glutarylation	6	0.610544	{'GO:0043543'}	4184
									GO:0046689	response to mercury ion	4	0.610544	{'GO:0010038'}	4185
									GO:1905939	regulation of gonad development	4	0.610543	{'GO:0050793', 'GO:2000241'}	4186
									GO:0090034	regulation of chaperone-mediated protein complex assembly	6	0.610535	{'GO:0043254'}	4187
									GO:1903522	regulation of blood circulation	5	0.610534	{'GO:0044057'}	4188
									GO:0033373	maintenance of protease location in mast cell secretory granule	5	0.610534	{'GO:0033370'}	4189
									GO:0031173	otolith mineralization completed early in development	6	0.610503	{'GO:0045299'}	4190
									GO:0060674	placenta blood vessel development	4	0.610502	{'GO:0001568'}	4191
									GO:0030225	macrophage differentiation	6	0.610501	{'GO:0002573', 'GO:1903131'}	4192
									GO:0061343	cell adhesion involved in heart morphogenesis	3	0.610498	{'GO:0007155'}	4193
									GO:0034101	erythrocyte homeostasis	3	0.610498	{'GO:0002262'}	4194
									GO:0072193	ureter smooth muscle cell differentiation	6	0.610494	{'GO:0051145'}	4195
									GO:0061302	smooth muscle cell-matrix adhesion	5	0.610494	{'GO:0007160'}	4196
									GO:0009313	oligosaccharide catabolic process	4	0.610491	{'GO:0016052', 'GO:0009311'}	4197
									GO:1904298	regulation of transcytosis	4	0.610488	{'GO:0060627', 'GO:0051239'}	4198
									GO:0055078	sodium ion homeostasis	4	0.61048	{'GO:0055080', 'GO:0098771'}	4199
									GO:0034552	respiratory chain complex II assembly	6	0.610473	{'GO:0065003'}	4200
									GO:0019740	nitrogen utilization	3	0.61047	{'GO:0031667', 'GO:0141067'}	4201
									GO:0048665	neuron fate specification	4	0.61046	{'GO:0001708'}	4202
									GO:0043606	formamide metabolic process	3	0.610458	{'GO:0043603', 'GO:1901564'}	4203
									GO:0060875	lateral semicircular canal development	5	0.610453	{'GO:0060872'}	4204
									GO:0002699	positive regulation of immune effector process	5	0.61045	{'GO:0002684', 'GO:0002697'}	4205
									GO:0072075	metanephric mesenchyme development	6	0.610448	{'GO:0072074'}	4206
									GO:0000741	karyogamy	6	0.610446	{'GO:0048284', 'GO:0006997'}	4207
									GO:0016197	endosomal transport	3	0.610444	{'GO:0046907', 'GO:0016192'}	4208
									GO:0050923	regulation of negative chemotaxis	5	0.610442	{'GO:0050920'}	4209
									GO:0048625	myoblast fate commitment	4	0.610442	{'GO:0045165'}	4210
									GO:0002181	cytoplasmic translation	5	0.610437	{'GO:0006412'}	4211
									GO:1903842	response to arsenite ion	4	0.610433	{'GO:1901700', 'GO:0046685'}	4212
									GO:0071344	diphosphate metabolic process	4	0.610428	{'GO:0006793', 'GO:0043436'}	4213
									GO:0043030	regulation of macrophage activation	5	0.610426	{'GO:0002694'}	4214
									GO:0016074	sno(s)RNA metabolic process	5	0.610415	{'GO:0016070'}	4215
									GO:0034605	cellular response to heat	4	0.610412	{'GO:0033554', 'GO:0009408'}	4216
									GO:0046755	viral budding	2	0.610395	{'GO:0016032'}	4217
									GO:0051674	localization of cell	2	0.610395	{'GO:0009987', 'GO:0051179'}	4218
									GO:0048520	positive regulation of behavior	5	0.610394	{'GO:0051240', 'GO:0050795'}	4219
									GO:0002041	intussusceptive angiogenesis	4	0.610382	{'GO:0001525'}	4220
									GO:0033762	response to glucagon	5	0.610378	{'GO:0043434'}	4221
									GO:0001831	trophectodermal cellular morphogenesis	4	0.610375	{'GO:0000902', 'GO:0048598'}	4222
									GO:0007412	axon target recognition	3	0.610374	{'GO:0007154'}	4223
									GO:0021933	radial glia guided migration of cerebellar granule cell	6	0.610374	{'GO:0021932'}	4224
									GO:0098970	postsynaptic neurotransmitter receptor diffusion trapping	4	0.610373	{'GO:0097120', 'GO:0099072', 'GO:0099628'}	4225
									GO:0042745	circadian sleep/wake cycle	4	0.61037	{'GO:0048512'}	4226
									GO:0006959	humoral immune response	3	0.610367	{'GO:0006955'}	4227
									GO:0003159	morphogenesis of an endothelium	5	0.610364	{'GO:0002009'}	4228
									GO:0072359	circulatory system development	4	0.610352	{'GO:0048731'}	4229
									GO:0051590	positive regulation of neurotransmitter transport	5	0.610351	{'GO:0051050', 'GO:0051588'}	4230
									GO:1904796	regulation of core promoter binding	6	0.610348	{'GO:2000677'}	4231
									GO:1904837	beta-catenin-TCF complex assembly	6	0.610342	{'GO:0065003'}	4232
									GO:0022603	regulation of anatomical structure morphogenesis	4	0.610338	{'GO:0050793'}	4233
									GO:0035844	cloaca development	3	0.610335	{'GO:0048856'}	4234
									GO:1903015	regulation of exo-alpha-sialidase activity	5	0.610333	{'GO:0051336'}	4235
									GO:0051866	general adaptation syndrome	3	0.610333	{'GO:0033555'}	4236
									GO:0002208	somatic diversification of immunoglobulins involved in immune response	4	0.610331	{'GO:0016445'}	4237
									GO:0060579	ventral spinal cord interneuron fate commitment	5	0.610325	{'GO:0060581', 'GO:0048663'}	4238
									GO:0002460	adaptive immune response based on somatic recombination of immune receptors built from immunoglobulin superfamily domains	4	0.610322	{'GO:0002250'}	4239
									GO:1990791	dorsal root ganglion development	5	0.610321	{'GO:0061548'}	4240
									GO:0061180	mammary gland epithelium development	5	0.61032	{'GO:0060429'}	4241
									GO:1901377	organic heteropentacyclic compound catabolic process	3	0.610319	{'GO:0009056', 'GO:1901376'}	4242
									GO:0048872	homeostasis of number of cells	3	0.610316	{'GO:0048871'}	4243
									GO:0097105	presynaptic membrane assembly	6	0.610315	{'GO:0097090', 'GO:0071709'}	4244
									GO:1902742	apoptotic process involved in development	5	0.610314	{'GO:0006915'}	4245
									GO:0030030	cell projection organization	4	0.610311	{'GO:0016043'}	4246
									GO:0061440	kidney vasculature development	6	0.610311	{'GO:0061437'}	4247
									GO:0090094	metanephric cap mesenchymal cell proliferation involved in metanephros development	4	0.610302	{'GO:0010463', 'GO:0072203'}	4248
									GO:0043482	cellular pigment accumulation	3	0.610292	{'GO:0033059', 'GO:0051716', 'GO:0043476'}	4249
									GO:1901491	negative regulation of lymphangiogenesis	5	0.610283	{'GO:1901490', 'GO:0051093'}	4250
									GO:0045136	development of secondary sexual characteristics	3	0.610282	{'GO:0003006'}	4251
									GO:0098907	regulation of SA node cell action potential	5	0.610276	{'GO:0098901', 'GO:0010646'}	4252
									GO:0031346	positive regulation of cell projection organization	6	0.610276	{'GO:0051130', 'GO:0031344'}	4253
									GO:0007440	foregut morphogenesis	3	0.610272	{'GO:0009653'}	4254
									GO:1903900	regulation of viral life cycle	4	0.610262	{'GO:0050792'}	4255
									GO:0031327	negative regulation of cellular biosynthetic process	6	0.610259	{'GO:0031326', 'GO:0031324', 'GO:0009890'}	4256
									GO:0150054	regulation of postsynaptic neurotransmitter receptor diffusion trapping	3	0.610253	{'GO:1902683', 'GO:0060341', 'GO:0065008'}	4257
									GO:1990009	retinal cell apoptotic process	5	0.610245	{'GO:0006915'}	4258
									GO:0036466	synaptic vesicle recycling via endosome	4	0.610243	{'GO:0046907', 'GO:0036465'}	4259
									GO:0035498	carnosine metabolic process	3	0.610243	{'GO:0019752', 'GO:0006520', 'GO:0043603', 'GO:1901564'}	4260
									GO:0045210	FasL biosynthetic process	5	0.610238	{'GO:0009101'}	4261
									GO:0060317	cardiac epithelial to mesenchymal transition	6	0.610225	{'GO:0001837'}	4262
									GO:2000609	regulation of thyroid hormone generation	5	0.610225	{'GO:0031323', 'GO:0032350'}	4263
									GO:0042733	embryonic digit morphogenesis	4	0.610222	{'GO:0048598'}	4264
									GO:0033275	actin-myosin filament sliding	5	0.61022	{'GO:0070252'}	4265
									GO:0048644	muscle organ morphogenesis	4	0.61022	{'GO:0009887'}	4266
									GO:0072584	caveolin-mediated endocytosis	4	0.610219	{'GO:0006897'}	4267
									GO:0048149	behavioral response to ethanol	4	0.610219	{'GO:0030534'}	4268
									GO:1903722	regulation of centriole elongation	6	0.610214	{'GO:0010564'}	4269
									GO:1905938	positive regulation of germ cell proliferation	5	0.610204	{'GO:1905936', 'GO:0051240', 'GO:0008284'}	4270
									GO:1903392	negative regulation of adherens junction organization	6	0.610201	{'GO:1903391', 'GO:0051129'}	4271
									GO:0060718	chorionic trophoblast cell differentiation	4	0.610198	{'GO:0030154'}	4272
									GO:1904247	positive regulation of polynucleotide adenylyltransferase activity	6	0.610191	{'GO:1904245', 'GO:0051347'}	4273
									GO:0048332	mesoderm morphogenesis	4	0.610188	{'GO:0048729'}	4274
									GO:0050792	regulation of viral process	3	0.610184	{'GO:0050789'}	4275
									GO:0007638	mechanosensory behavior	3	0.610177	{'GO:0007610'}	4276
									GO:0072032	proximal convoluted tubule segment 2 development	4	0.610172	{'GO:0035295'}	4277
									GO:0018352	protein-pyridoxal-5-phosphate linkage	5	0.610166	{'GO:0036211'}	4278
									GO:0097534	lymphoid lineage cell migration	4	0.610165	{'GO:0016477'}	4279
									GO:0038007	netrin-activated signaling pathway	4	0.610164	{'GO:0007166'}	4280
									GO:0031334	positive regulation of protein-containing complex assembly	6	0.61016	{'GO:0043254', 'GO:0051130', 'GO:0044089'}	4281
									GO:0035781	CD86 biosynthetic process	5	0.61015	{'GO:0009101'}	4282
									GO:0009631	cold acclimation	4	0.61015	{'GO:0009409'}	4283
									GO:1901658	glycosyl compound catabolic process	4	0.610137	{'GO:1901657', 'GO:1901136'}	4284
									GO:0141201	pyroptotic cell death	4	0.610133	{'GO:0012501', 'GO:0070269'}	4285
									GO:0033278	cell proliferation in midbrain	4	0.610132	{'GO:0061351'}	4286
									GO:0003185	sinoatrial valve morphogenesis	4	0.610117	{'GO:0003179'}	4287
									GO:0160069	surfactant secretion	5	0.610115	{'GO:0046903'}	4288
									GO:0035272	exocrine system development	4	0.610104	{'GO:0048731'}	4289
									GO:0009397	folic acid-containing compound catabolic process	5	0.610103	{'GO:0042560', 'GO:0042219', 'GO:0006760'}	4290
									GO:0043567	regulation of insulin-like growth factor receptor signaling pathway	5	0.610099	{'GO:0009966'}	4291
									GO:1905345	protein localization to cleavage furrow	5	0.610093	{'GO:0072741', 'GO:0072657', 'GO:1990778'}	4292
									GO:0036335	intestinal stem cell homeostasis	4	0.610081	{'GO:0048872'}	4293
									GO:1903224	regulation of endodermal cell differentiation	5	0.610078	{'GO:0045595'}	4294
									GO:0032536	regulation of cell projection size	5	0.610074	{'GO:0032535'}	4295
									GO:0019216	regulation of lipid metabolic process	5	0.610073	{'GO:0080090'}	4296
									GO:1903859	regulation of dendrite extension	5	0.610069	{'GO:0022604', 'GO:0048638', 'GO:0001558'}	4297
									GO:0022004	midbrain-hindbrain boundary maturation during brain development	2	0.610065	{'GO:0032501'}	4298
									GO:0010915	regulation of very-low-density lipoprotein particle clearance	5	0.61006	{'GO:0010984'}	4299
									GO:0010644	cell communication by electrical coupling	3	0.610059	{'GO:0007154'}	4300
									GO:0021642	trochlear nerve formation	4	0.610056	{'GO:0021603'}	4301
									GO:0060558	regulation of calcidiol 1-monooxygenase activity	6	0.610056	{'GO:0032768'}	4302
									GO:0048593	camera-type eye morphogenesis	6	0.610053	{'GO:0048592'}	4303
									GO:0017085	response to insecticide	4	0.610053	{'GO:0009636'}	4304
									GO:1905314	semi-lunar valve development	4	0.610051	{'GO:0003170'}	4305
									GO:0003169	coronary vein morphogenesis	6	0.61005	{'GO:0048845', 'GO:0060977'}	4306
									GO:0060378	regulation of brood size	2	0.610045	{'GO:0048609', 'GO:0044706', 'GO:0065007'}	4307
									GO:1990869	cellular response to chemokine	6	0.610042	{'GO:1990868', 'GO:0071345'}	4308
									GO:0097320	plasma membrane tubulation	6	0.610035	{'GO:0007009'}	4309
									GO:0030382	sperm mitochondrion organization	6	0.610034	{'GO:0007005'}	4310
									GO:0060603	mammary gland duct morphogenesis	5	0.610021	{'GO:0060562'}	4311
									GO:0097707	ferroptosis	4	0.610015	{'GO:0012501'}	4312
									GO:0006586	indolalkylamine metabolic process	4	0.610014	{'GO:0006576', 'GO:0042430'}	4313
									GO:1901805	beta-glucoside catabolic process	6	0.610009	{'GO:0016139', 'GO:1901804'}	4314
									GO:0021993	initiation of neural tube closure	4	0.610002	{'GO:0048598', 'GO:0002009'}	4315
									GO:0072207	metanephric epithelium development	6	0.609997	{'GO:0072073'}	4316
									GO:0072061	inner medullary collecting duct development	5	0.609996	{'GO:0072044'}	4317
									GO:0016082	synaptic vesicle priming	3	0.609995	{'GO:0140029', 'GO:0065003'}	4318
									GO:0014888	striated muscle adaptation	3	0.609994	{'GO:0043500'}	4319
									GO:0021553	olfactory nerve development	5	0.60999	{'GO:0021545'}	4320
									GO:0070486	leukocyte aggregation	5	0.609988	{'GO:0007159'}	4321
									GO:0090185	negative regulation of kidney development	5	0.609988	{'GO:0090183', 'GO:0051093', 'GO:0051241'}	4322
									GO:0006950	response to stress	2	0.609981	{'GO:0050896'}	4323
									GO:0001834	trophectodermal cell proliferation	3	0.609978	{'GO:0008283'}	4324
									GO:0097753	membrane bending	5	0.609976	{'GO:0061024'}	4325
									GO:0032980	keratinocyte activation	3	0.609969	{'GO:0001775'}	4326
									GO:0048285	organelle fission	5	0.609964	{'GO:0006996'}	4327
									GO:0003419	growth plate cartilage chondrocyte proliferation	3	0.609963	{'GO:0008283'}	4328
									GO:0051621	regulation of norepinephrine uptake	5	0.609959	{'GO:0051049'}	4329
									GO:0044241	lipid digestion	3	0.609955	{'GO:0007586'}	4330
									GO:0021784	postganglionic parasympathetic fiber development	5	0.609953	{'GO:0048483'}	4331
									GO:0018211	peptidyl-tryptophan modification	6	0.609952	{'GO:0018193'}	4332
									GO:0140112	extracellular vesicle biogenesis	4	0.609948	{'GO:0044085'}	4333
									GO:0071259	cellular response to magnetism	4	0.609942	{'GO:0071000', 'GO:0071214'}	4334
									GO:0008592	regulation of Toll signaling pathway	5	0.609938	{'GO:0009966'}	4335
									GO:0002318	myeloid progenitor cell differentiation	5	0.609936	{'GO:0002244'}	4336
									GO:0060836	lymphatic endothelial cell differentiation	6	0.609933	{'GO:0045446'}	4337
									GO:0071243	cellular response to arsenic-containing substance	4	0.609933	{'GO:0070887', 'GO:0046685'}	4338
									GO:0060523	prostate epithelial cord elongation	4	0.609926	{'GO:0060740', 'GO:0060737', 'GO:0060602'}	4339
									GO:0042127	regulation of cell population proliferation	4	0.609923	{'GO:0050794'}	4340
									GO:2001051	positive regulation of tendon cell differentiation	6	0.609918	{'GO:0045597', 'GO:2001049'}	4341
									GO:0017143	insecticide metabolic process	4	0.609912	{'GO:0009404', 'GO:0006805'}	4342
									GO:0043654	recognition of apoptotic cell	4	0.609893	{'GO:0006910'}	4343
									GO:0060470	positive regulation of cytosolic calcium ion concentration involved in egg activation	4	0.609891	{'GO:0007204'}	4344
									GO:0045604	regulation of epidermal cell differentiation	5	0.609887	{'GO:0045682', 'GO:0030856'}	4345
									GO:0044839	cell cycle G2/M phase transition	4	0.609884	{'GO:0044770'}	4346
									GO:0072255	metanephric glomerular mesangial cell development	6	0.609884	{'GO:0072144'}	4347
									GO:0046782	regulation of viral transcription	4	0.609882	{'GO:0050792'}	4348
									GO:0071447	cellular response to hydroperoxide	5	0.609877	{'GO:0033194', 'GO:1901701', 'GO:0034599'}	4349
									GO:0032493	response to bacterial lipoprotein	5	0.609872	{'GO:0002237'}	4350
									GO:0030155	regulation of cell adhesion	4	0.609871	{'GO:0050794'}	4351
									GO:2000178	negative regulation of neural precursor cell proliferation	6	0.609871	{'GO:2000177', 'GO:0008285'}	4352
									GO:0021885	forebrain cell migration	4	0.609867	{'GO:0016477'}	4353
									GO:1903847	regulation of aorta morphogenesis	6	0.609846	{'GO:1905651'}	4354
									GO:0009100	glycoprotein metabolic process	3	0.609846	{'GO:0019538', 'GO:1901135'}	4355
									GO:0050789	regulation of biological process	2	0.609841	{'GO:0065007'}	4356
									GO:0046618	xenobiotic export from cell	3	0.60984	{'GO:0140352', 'GO:0055085', 'GO:0042908'}	4357
									GO:2000354	regulation of ovarian follicle development	4	0.60984	{'GO:0050793'}	4358
									GO:0002088	lens development in camera-type eye	3	0.609837	{'GO:0048856'}	4359
									GO:0061847	response to cholecystokinin	5	0.609835	{'GO:0043434'}	4360
									GO:0033700	phospholipid efflux	6	0.609833	{'GO:0015914'}	4361
									GO:0002819	regulation of adaptive immune response	5	0.609833	{'GO:0050776'}	4362
									GO:0016334	establishment or maintenance of polarity of follicular epithelium	3	0.609828	{'GO:0007163'}	4363
									GO:1905161	protein localization to phagocytic vesicle	6	0.609823	{'GO:0033365'}	4364
									GO:1903919	negative regulation of actin filament severing	5	0.60982	{'GO:0048523', 'GO:1903918'}	4365
									GO:0050803	regulation of synapse structure or activity	3	0.60981	{'GO:0065008'}	4366
									GO:2001017	regulation of retrograde axon cargo transport	6	0.609805	{'GO:0060632', 'GO:0032386'}	4367
									GO:0070278	extracellular matrix constituent secretion	4	0.609798	{'GO:0032940'}	4368
									GO:0031647	regulation of protein stability	3	0.609798	{'GO:0065008'}	4369
									GO:0030323	respiratory tube development	4	0.609797	{'GO:0035295', 'GO:0048513'}	4370
									GO:0010469	regulation of signaling receptor activity	3	0.609778	{'GO:0065009', 'GO:0009966'}	4371
									GO:0071260	cellular response to mechanical stimulus	4	0.609778	{'GO:0009612', 'GO:0071496', 'GO:0071214'}	4372
									GO:0060197	cloacal septation	4	0.609777	{'GO:0035239'}	4373
									GO:0002286	T cell activation involved in immune response	5	0.609769	{'GO:0042110', 'GO:0002285'}	4374
									GO:0060191	regulation of lipase activity	5	0.609769	{'GO:0051336'}	4375
									GO:0001655	urogenital system development	4	0.609767	{'GO:0048731'}	4376
									GO:1904526	regulation of microtubule binding	5	0.609765	{'GO:0043393'}	4377
									GO:0021628	olfactory nerve formation	4	0.609762	{'GO:0021603'}	4378
									GO:0099504	synaptic vesicle cycle	4	0.609762	{'GO:0099003', 'GO:0051649'}	4379
									GO:0042247	establishment of planar polarity of follicular epithelium	4	0.60976	{'GO:0001736', 'GO:0016334'}	4380
									GO:1904014	response to serotonin	4	0.609754	{'GO:0071867', 'GO:1901700', 'GO:0014070'}	4381
									GO:0097343	ripoptosome assembly	6	0.609752	{'GO:0065003'}	4382
									GO:0019886	antigen processing and presentation of exogenous peptide antigen via MHC class II	5	0.609749	{'GO:0002478', 'GO:0002495'}	4383
									GO:2000387	regulation of antral ovarian follicle growth	4	0.609743	{'GO:0048638', 'GO:2000241'}	4384
									GO:0030317	flagellated sperm motility	3	0.609742	{'GO:0060285', 'GO:0060294', 'GO:0097722'}	4385
									GO:1905443	regulation of clathrin coat assembly	6	0.609742	{'GO:0043254'}	4386
									GO:0006415	translational termination	6	0.609739	{'GO:0032984'}	4387
									GO:0070673	response to interleukin-18	5	0.609739	{'GO:0034097'}	4388
									GO:0060010	Sertoli cell fate commitment	3	0.609738	{'GO:0072148', 'GO:0003006'}	4389
									GO:0072423	response to DNA damage checkpoint signaling	6	0.609735	{'GO:0072402'}	4390
									GO:0072008	glomerular mesangial cell differentiation	6	0.609734	{'GO:0035850', 'GO:0072007'}	4391
									GO:0002491	antigen processing and presentation of endogenous peptide antigen via MHC class II	5	0.609726	{'GO:0002483', 'GO:0002495'}	4392
									GO:0010640	regulation of platelet-derived growth factor receptor signaling pathway	5	0.609721	{'GO:0009966'}	4393
									GO:0050957	equilibrioception	5	0.60972	{'GO:0007600'}	4394
									GO:0033598	mammary gland epithelial cell proliferation	4	0.609716	{'GO:0050673'}	4395
									GO:0048512	circadian behavior	3	0.609714	{'GO:0007623', 'GO:0007622'}	4396
									GO:0035962	response to interleukin-13	5	0.609712	{'GO:0034097'}	4397
									GO:0072006	nephron development	3	0.609711	{'GO:0048856'}	4398
									GO:1904229	regulation of succinate dehydrogenase activity	5	0.60971	{'GO:0051341'}	4399
									GO:0080134	regulation of response to stress	4	0.609707	{'GO:0048583'}	4400
									GO:0032581	ER-dependent peroxisome organization	6	0.609701	{'GO:0007031'}	4401
									GO:0043279	response to alkaloid	5	0.609701	{'GO:0010243'}	4402
									GO:0080135	regulation of cellular response to stress	4	0.609699	{'GO:0050794', 'GO:0080134'}	4403
									GO:0044065	regulation of respiratory system process	5	0.609697	{'GO:0043576', 'GO:0044057'}	4404
									GO:0002355	detection of tumor cell	4	0.609696	{'GO:0002347', 'GO:0009595'}	4405
									GO:0060343	trabecula formation	3	0.609695	{'GO:0048646'}	4406
									GO:0010623	programmed cell death involved in cell development	3	0.609695	{'GO:0012501', 'GO:0048869'}	4407
									GO:0090148	membrane fission	5	0.609689	{'GO:0061024'}	4408
									GO:0003138	primary heart field specification	6	0.609689	{'GO:0003128'}	4409
									GO:0032465	regulation of cytokinesis	5	0.609686	{'GO:0051302', 'GO:0010564'}	4410
									GO:0032974	amino acid transmembrane export from vacuole	4	0.609682	{'GO:0003333', 'GO:0034486'}	4411
									GO:0120040	regulation of macrophage proliferation	6	0.609681	{'GO:0070663'}	4412
									GO:0001830	trophectodermal cell fate commitment	4	0.60968	{'GO:0045165'}	4413
									GO:0001654	eye development	5	0.609674	{'GO:0007423'}	4414
									GO:0002396	MHC protein complex assembly	6	0.609658	{'GO:0065003'}	4415
									GO:0060601	lateral sprouting from an epithelium	5	0.609656	{'GO:0002009'}	4416
									GO:1903596	regulation of gap junction assembly	6	0.609654	{'GO:1901888'}	4417
									GO:0030307	positive regulation of cell growth	5	0.609652	{'GO:0045927', 'GO:0001558', 'GO:0048522'}	4418
									GO:1903495	cellular response to dehydroepiandrosterone	5	0.609648	{'GO:1901655', 'GO:0071407', 'GO:0071396', 'GO:1903494', 'GO:0097306'}	4419
									GO:1901657	glycosyl compound metabolic process	3	0.609643	{'GO:1901135'}	4420
									GO:0048641	regulation of skeletal muscle tissue development	5	0.609638	{'GO:1901861'}	4421
									GO:0090659	walking behavior	4	0.609636	{'GO:0007626'}	4422
									GO:0003281	ventricular septum development	4	0.609633	{'GO:0003279'}	4423
									GO:0160024	Leydig cell proliferation	3	0.609633	{'GO:0008283'}	4424
									GO:0072033	renal vesicle formation	3	0.609632	{'GO:0048646'}	4425
									GO:0120163	negative regulation of cold-induced thermogenesis	5	0.609631	{'GO:0051241', 'GO:0120161', 'GO:0009892'}	4426
									GO:1904178	negative regulation of adipose tissue development	5	0.60963	{'GO:0051241', 'GO:1904177', 'GO:0051093'}	4427
									GO:0015849	organic acid transport	4	0.609624	{'GO:0006810'}	4428
									GO:0140249	protein catabolic process at postsynapse	6	0.609616	{'GO:0140246'}	4429
									GO:0098732	macromolecule deacylation	4	0.609613	{'GO:0043412'}	4430
									GO:0048265	response to pain	3	0.609599	{'GO:0033555'}	4431
									GO:0000709	meiotic joint molecule formation	3	0.609597	{'GO:1903046'}	4432
									GO:1904618	positive regulation of actin binding	6	0.609593	{'GO:1904616', 'GO:0032092'}	4433
									GO:0022900	electron transport chain	4	0.609593	{'GO:0006091'}	4434
									GO:1901301	regulation of cargo loading into COPII-coated vesicle	6	0.60958	{'GO:0032386'}	4435
									GO:1905916	negative regulation of cell differentiation involved in phenotypic switching	6	0.609574	{'GO:1900240', 'GO:0045596', 'GO:1905915'}	4436
									GO:0060372	regulation of atrial cardiac muscle cell membrane repolarization	5	0.60957	{'GO:0099623'}	4437
									GO:0045595	regulation of cell differentiation	4	0.60956	{'GO:0050793', 'GO:0050794'}	4438
									GO:0090472	dibasic protein processing	6	0.609543	{'GO:0016485'}	4439
									GO:0071468	cellular response to acidic pH	5	0.609543	{'GO:0071467', 'GO:0010447'}	4440
									GO:0019692	deoxyribose phosphate metabolic process	3	0.609543	{'GO:0019637', 'GO:0006796', 'GO:1901135'}	4441
									GO:0072224	metanephric glomerulus development	4	0.609533	{'GO:0032835'}	4442
									GO:0099623	regulation of cardiac muscle cell membrane repolarization	4	0.609532	{'GO:0060306'}	4443
									GO:1990868	response to chemokine	5	0.609531	{'GO:0034097'}	4444
									GO:0072259	metanephric interstitial fibroblast development	5	0.609526	{'GO:0072141'}	4445
									GO:0048254	snoRNA localization	4	0.609524	{'GO:0006403'}	4446
									GO:0009250	glucan biosynthetic process	5	0.609524	{'GO:0000271', 'GO:0044042'}	4447
									GO:0042820	vitamin B6 catabolic process	5	0.609523	{'GO:0042365', 'GO:0042816', 'GO:0072526'}	4448
									GO:0097494	regulation of vesicle size	5	0.609519	{'GO:0032535'}	4449
									GO:1904217	regulation of CDP-diacylglycerol-serine O-phosphatidyltransferase activity	5	0.609518	{'GO:0051338'}	4450
									GO:0001708	cell fate specification	3	0.609515	{'GO:0048869'}	4451
									GO:0016226	iron-sulfur cluster assembly	6	0.609509	{'GO:0031163'}	4452
									GO:1900077	negative regulation of cellular response to insulin stimulus	5	0.609508	{'GO:0048523', 'GO:0048585', 'GO:1900076'}	4453
									GO:0003180	aortic valve morphogenesis	4	0.609505	{'GO:0003179'}	4454
									GO:0071543	diphosphoinositol polyphosphate metabolic process	6	0.609498	{'GO:0043647'}	4455
									GO:1990416	cellular response to brain-derived neurotrophic factor stimulus	6	0.609494	{'GO:1990090'}	4456
									GO:0150202	negative regulation of transport across blood-brain barrier	5	0.609488	{'GO:0150200', 'GO:0051051', 'GO:0051241'}	4457
									GO:0016446	somatic hypermutation of immunoglobulin genes	4	0.609488	{'GO:0016445', 'GO:0002566'}	4458
									GO:1901568	fatty acid derivative metabolic process	4	0.609482	{'GO:0006629'}	4459
									GO:0070316	regulation of G0 to G1 transition	6	0.609481	{'GO:0010564'}	4460
									GO:0003175	tricuspid valve development	5	0.609481	{'GO:0003171'}	4461
									GO:0021769	orbitofrontal cortex development	3	0.609472	{'GO:0048856'}	4462
									GO:1904844	response to L-glutamine	4	0.609462	{'GO:1901700', 'GO:0043200', 'GO:0010243'}	4463
									GO:0016198	axon choice point recognition	4	0.609456	{'GO:0008038'}	4464
									GO:0034695	response to prostaglandin E	5	0.609455	{'GO:0034694', 'GO:1901654', 'GO:0097305'}	4465
									GO:0021814	cell motility involved in cerebral cortex radial glia guided migration	3	0.609446	{'GO:0048870'}	4466
									GO:0001525	angiogenesis	3	0.609445	{'GO:0048646'}	4467
									GO:0015846	polyamine transport	5	0.609444	{'GO:0071705'}	4468
									GO:0072060	outer medullary collecting duct development	5	0.609431	{'GO:0072044'}	4469
									GO:0072214	metanephric cortex development	4	0.60943	{'GO:0072055', 'GO:0060485'}	4470
									GO:1904628	cellular response to phorbol 13-acetate 12-myristate	5	0.60943	{'GO:0071396', 'GO:1901655', 'GO:1904627', 'GO:0097306'}	4471
									GO:1901653	cellular response to peptide	4	0.60943	{'GO:0070887', 'GO:1901652'}	4472
									GO:1900753	doxorubicin transport	5	0.609413	{'GO:0015850', 'GO:0071705', 'GO:1901656', 'GO:0015695'}	4473
									GO:0006833	water transport	5	0.609409	{'GO:0042044'}	4474
									GO:0060326	cell chemotaxis	4	0.609405	{'GO:0006935', 'GO:0016477'}	4475
									GO:0046683	response to organophosphorus	3	0.609404	{'GO:0042221'}	4476
									GO:0032770	positive regulation of monooxygenase activity	6	0.609397	{'GO:0051353', 'GO:0032768'}	4477
									GO:0120178	steroid hormone biosynthetic process	5	0.609397	{'GO:0006694'}	4478
									GO:0048599	oocyte development	4	0.609395	{'GO:0007281'}	4479
									GO:1904551	cellular response to arachidonic acid	6	0.609389	{'GO:0071398', 'GO:1904550'}	4480
									GO:0060750	epithelial cell proliferation involved in mammary gland duct elongation	5	0.609384	{'GO:0033598'}	4481
									GO:0003127	detection of nodal flow	4	0.609383	{'GO:0009726'}	4482
									GO:0001778	plasma membrane repair	6	0.609381	{'GO:0007009'}	4483
									GO:0030388	fructose 1,6-bisphosphate metabolic process	3	0.609379	{'GO:0019637', 'GO:0006796', 'GO:1901135'}	4484
									GO:0006972	hyperosmotic response	4	0.609371	{'GO:0006970'}	4485
									GO:0021768	nucleus accumbens development	4	0.609368	{'GO:0048857'}	4486
									GO:0009932	cell tip growth	4	0.609362	{'GO:0009826'}	4487
									GO:0046544	development of secondary male sexual characteristics	4	0.609353	{'GO:0045136'}	4488
									GO:0014878	response to electrical stimulus involved in regulation of muscle adaptation	3	0.609345	{'GO:0014874', 'GO:0051602'}	4489
									GO:1902908	regulation of melanosome transport	4	0.609343	{'GO:0050794', 'GO:0051049'}	4490
									GO:0044380	protein localization to cytoskeleton	6	0.609336	{'GO:0033365'}	4491
									GO:0001959	regulation of cytokine-mediated signaling pathway	5	0.609333	{'GO:0060759', 'GO:0009966'}	4492
									GO:0072022	descending thin limb development	3	0.60933	{'GO:0048856'}	4493
									GO:1905535	regulation of eukaryotic translation initiation factor 4F complex assembly	6	0.609328	{'GO:0043254'}	4494
									GO:0014901	satellite cell activation involved in skeletal muscle regeneration	4	0.609315	{'GO:0014719'}	4495
									GO:0032185	septin cytoskeleton organization	6	0.609311	{'GO:0007010'}	4496
									GO:0010166	wax metabolic process	5	0.60931	{'GO:1901568'}	4497
									GO:0061698	protein deglutarylation	6	0.609307	{'GO:0035601'}	4498
									GO:0061441	renal artery morphogenesis	6	0.609303	{'GO:0048844'}	4499
									GO:0043647	inositol phosphate metabolic process	5	0.609301	{'GO:0006796', 'GO:0019637', 'GO:0019751'}	4500
									GO:0071503	response to heparin	4	0.609289	{'GO:1901700', 'GO:0010243'}	4501
									GO:0090068	positive regulation of cell cycle process	6	0.609283	{'GO:0045787', 'GO:0010564'}	4502
									GO:0060026	convergent extension	5	0.60928	{'GO:0002009'}	4503
									GO:0060047	heart contraction	5	0.609265	{'GO:0003015'}	4504
									GO:0030299	intestinal cholesterol absorption	6	0.609263	{'GO:0098856'}	4505
									GO:0060678	dichotomous subdivision of terminal units involved in ureteric bud branching	6	0.60925	{'GO:0060600'}	4506
									GO:0150115	cell-substrate junction organization	5	0.609246	{'GO:0034330'}	4507
									GO:0045765	regulation of angiogenesis	5	0.609243	{'GO:0022603', 'GO:1901342'}	4508
									GO:0042426	choline catabolic process	4	0.609239	{'GO:0042402', 'GO:0019695'}	4509
									GO:0098734	macromolecule depalmitoylation	5	0.609236	{'GO:0098732'}	4510
									GO:0042439	ethanolamine-containing compound metabolic process	4	0.609232	{'GO:0006576', 'GO:0006066'}	4511
									GO:0001841	neural tube formation	6	0.609229	{'GO:0001838'}	4512
									GO:0030851	granulocyte differentiation	6	0.609224	{'GO:0002573'}	4513
									GO:1905268	negative regulation of chromatin organization	6	0.609221	{'GO:0051129', 'GO:1902275'}	4514
									GO:0010906	regulation of glucose metabolic process	5	0.609218	{'GO:0006109', 'GO:0062012'}	4515
									GO:0034224	cellular response to zinc ion starvation	5	0.609214	{'GO:0120127', 'GO:0009267'}	4516
									GO:0042363	fat-soluble vitamin catabolic process	5	0.609212	{'GO:0009111', 'GO:0006775'}	4517
									GO:0000819	sister chromatid segregation	5	0.609186	{'GO:0098813', 'GO:0051276'}	4518
									GO:1903010	regulation of bone development	5	0.609177	{'GO:2000026'}	4519
									GO:1903604	cytochrome metabolic process	4	0.609174	{'GO:0019538'}	4520
									GO:0061744	motor behavior	3	0.609173	{'GO:0007610'}	4521
									GO:0071349	cellular response to interleukin-12	6	0.60917	{'GO:0070671', 'GO:0071345'}	4522
									GO:0002522	leukocyte migration involved in immune response	3	0.609169	{'GO:0002252', 'GO:0050900'}	4523
									GO:0002328	pro-B cell differentiation	6	0.609161	{'GO:0002320'}	4524
									GO:0003025	regulation of systemic arterial blood pressure by baroreceptor feedback	5	0.609158	{'GO:0001976'}	4525
									GO:1904041	regulation of cystathionine beta-synthase activity	5	0.609148	{'GO:0051339'}	4526
									GO:0042074	cell migration involved in gastrulation	5	0.60913	{'GO:0001667'}	4527
									GO:0048667	cell morphogenesis involved in neuron differentiation	4	0.609127	{'GO:0000902'}	4528
									GO:0046368	GDP-L-fucose metabolic process	4	0.609123	{'GO:0009225', 'GO:0006793'}	4529
									GO:0061030	epithelial cell differentiation involved in mammary gland alveolus development	6	0.609112	{'GO:0060644'}	4530
									GO:0006109	regulation of carbohydrate metabolic process	5	0.609109	{'GO:0080090'}	4531
									GO:0048389	intermediate mesoderm development	5	0.609108	{'GO:0007498'}	4532
									GO:0055014	atrial cardiac muscle cell development	6	0.609103	{'GO:0055013'}	4533
									GO:0006891	intra-Golgi vesicle-mediated transport	4	0.609102	{'GO:0048193'}	4534
									GO:0001945	lymph vessel development	3	0.609097	{'GO:0048856'}	4535
									GO:0032771	regulation of tyrosinase activity	6	0.609096	{'GO:0032768'}	4536
									GO:0033241	regulation of amine catabolic process	5	0.609094	{'GO:0009894', 'GO:0033238'}	4537
									GO:0038001	paracrine signaling	4	0.609091	{'GO:0007267'}	4538
									GO:0003188	heart valve formation	3	0.609084	{'GO:0048646'}	4539
									GO:0062013	positive regulation of small molecule metabolic process	5	0.60908	{'GO:0009893', 'GO:0062012'}	4540
									GO:0046501	protoporphyrinogen IX metabolic process	5	0.60908	{'GO:0006778'}	4541
									GO:0060216	definitive hemopoiesis	5	0.609076	{'GO:0030097'}	4542
									GO:0015838	amino-acid betaine transport	6	0.609076	{'GO:0015697', 'GO:0072337'}	4543
									GO:0021510	spinal cord development	3	0.609067	{'GO:0048856'}	4544
									GO:1905320	regulation of mesenchymal stem cell migration	6	0.609066	{'GO:0030334'}	4545
									GO:0048489	synaptic vesicle transport	2	0.609063	{'GO:0009987', 'GO:0006810', 'GO:0051650', 'GO:0097479'}	4546
									GO:0021612	facial nerve structural organization	4	0.609062	{'GO:0021604'}	4547
									GO:0021650	vestibulocochlear nerve formation	4	0.609057	{'GO:0021603'}	4548
									GO:0050994	regulation of lipid catabolic process	5	0.609057	{'GO:0009894', 'GO:0019216'}	4549
									GO:0042404	thyroid hormone catabolic process	4	0.609054	{'GO:0019336', 'GO:0042447', 'GO:0042403', 'GO:0042219'}	4550
									GO:0051098	regulation of binding	3	0.609051	{'GO:0065009'}	4551
									GO:1901615	organic hydroxy compound metabolic process	2	0.609046	{'GO:0008152'}	4552
									GO:0045475	locomotor rhythm	4	0.609043	{'GO:0007626', 'GO:0048512'}	4553
									GO:0022600	digestive system process	3	0.609042	{'GO:0003008'}	4554
									GO:0048571	long-day photoperiodism	6	0.609034	{'GO:0009648'}	4555
									GO:0018344	protein geranylgeranylation	5	0.609033	{'GO:0018342'}	4556
									GO:0006082	organic acid metabolic process	3	0.609021	{'GO:0044281', 'GO:0044237'}	4557
									GO:0021666	rhombomere 5 formation	4	0.609021	{'GO:0021594'}	4558
									GO:1904016	response to Thyroglobulin triiodothyronine	3	0.609013	{'GO:0042221'}	4559
									GO:0006304	DNA modification	4	0.609009	{'GO:0043412', 'GO:0006259'}	4560
									GO:0048264	determination of ventral identity	5	0.609007	{'GO:0009953'}	4561
									GO:0042176	regulation of protein catabolic process	5	0.609003	{'GO:0009894', 'GO:0051246'}	4562
									GO:1904742	regulation of telomeric DNA binding	5	0.608995	{'GO:0051101'}	4563
									GO:0003182	coronary sinus valve morphogenesis	4	0.608982	{'GO:0003179'}	4564
									GO:0021555	midbrain-hindbrain boundary morphogenesis	4	0.608977	{'GO:0048598'}	4565
									GO:0001837	epithelial to mesenchymal transition	5	0.608971	{'GO:0048762'}	4566
									GO:0021623	oculomotor nerve formation	4	0.60897	{'GO:0021603'}	4567
									GO:0098771	inorganic ion homeostasis	3	0.608963	{'GO:0048878'}	4568
									GO:0071479	cellular response to ionizing radiation	5	0.60896	{'GO:0010212', 'GO:0071478'}	4569
									GO:0048642	negative regulation of skeletal muscle tissue development	6	0.608947	{'GO:1901862', 'GO:0048641'}	4570
									GO:0031589	cell-substrate adhesion	3	0.608945	{'GO:0007155'}	4571
									GO:0009798	axis specification	3	0.60894	{'GO:0007389'}	4572
									GO:0006582	melanin metabolic process	3	0.608939	{'GO:0018958', 'GO:0042440', 'GO:0019748'}	4573
									GO:0060544	regulation of necroptotic process	6	0.608932	{'GO:0062098'}	4574
									GO:0051552	flavone metabolic process	3	0.608927	{'GO:0009812', 'GO:0042440'}	4575
									GO:0001952	regulation of cell-matrix adhesion	6	0.608921	{'GO:0010810'}	4576
									GO:1905641	cellular response to acetaldehyde	5	0.608919	{'GO:1905640', 'GO:0110096'}	4577
									GO:0141124	intracellular signaling cassette	4	0.608917	{'GO:0035556'}	4578
									GO:1905941	positive regulation of gonad development	5	0.608905	{'GO:2000243', 'GO:0051240', 'GO:1905939', 'GO:0051094'}	4579
									GO:0072592	oxygen metabolic process	3	0.608885	{'GO:0044237'}	4580
									GO:0090071	negative regulation of ribosome biogenesis	5	0.608884	{'GO:0048523', 'GO:0090069'}	4581
									GO:0001893	maternal placenta development	3	0.608854	{'GO:0060135', 'GO:0003006', 'GO:0048856'}	4582
									GO:1903918	regulation of actin filament severing	5	0.608851	{'GO:0032970'}	4583
									GO:1990680	response to melanocyte-stimulating hormone	5	0.608848	{'GO:0043434'}	4584
									GO:0044409	symbiont entry into host	4	0.608838	{'GO:0051701'}	4585
									GO:0008038	neuron recognition	3	0.608834	{'GO:0008037'}	4586
									GO:0015697	quaternary ammonium group transport	5	0.608831	{'GO:0071705'}	4587
									GO:1901626	regulation of postsynaptic membrane organization	5	0.608816	{'GO:0051128'}	4588
									GO:0060563	neuroepithelial cell differentiation	6	0.60881	{'GO:0002065'}	4589
									GO:0050961	detection of temperature stimulus involved in sensory perception	4	0.608796	{'GO:0050906', 'GO:0016048'}	4590
									GO:0045200	establishment of neuroblast polarity	4	0.608791	{'GO:0030010', 'GO:0045196'}	4591
									GO:0060263	regulation of respiratory burst	4	0.608788	{'GO:0019222'}	4592
									GO:0003366	cell-matrix adhesion involved in ameboidal cell migration	5	0.608787	{'GO:0007160'}	4593
									GO:0010986	positive regulation of lipoprotein particle clearance	5	0.608784	{'GO:0010984', 'GO:0051240'}	4594
									GO:0051697	protein delipidation	5	0.608781	{'GO:0036211'}	4595
									GO:1901879	regulation of protein depolymerization	6	0.608779	{'GO:0043244'}	4596
									GO:1901374	acetate ester transport	4	0.608766	{'GO:0006810'}	4597
									GO:0051301	cell division	2	0.608763	{'GO:0009987'}	4598
									GO:0001975	response to amphetamine	6	0.608763	{'GO:0014075'}	4599
									GO:0061452	retrotrapezoid nucleus neuron differentiation	6	0.608759	{'GO:0021953'}	4600
									GO:0048632	negative regulation of skeletal muscle tissue growth	6	0.608754	{'GO:0048631', 'GO:0048640'}	4601
									GO:0031280	negative regulation of cyclase activity	5	0.608753	{'GO:0043086', 'GO:0031279'}	4602
									GO:0051344	negative regulation of cyclic-nucleotide phosphodiesterase activity	6	0.608751	{'GO:0051346', 'GO:0051342'}	4603
									GO:0090345	cellular organohalogen metabolic process	3	0.608743	{'GO:0044237'}	4604
									GO:2000679	positive regulation of transcription regulatory region DNA binding	6	0.608743	{'GO:2000677', 'GO:0043388'}	4605
									GO:0015803	branched-chain amino acid transport	5	0.60874	{'GO:0046942', 'GO:0071705'}	4606
									GO:0048668	collateral sprouting	4	0.608737	{'GO:0048588', 'GO:0060560'}	4607
									GO:0046331	lateral inhibition	5	0.608735	{'GO:0045168'}	4608
									GO:0051346	negative regulation of hydrolase activity	5	0.608734	{'GO:0043086', 'GO:0051336'}	4609
									GO:0046620	regulation of organ growth	4	0.608732	{'GO:0048638', 'GO:0051239'}	4610
									GO:0060872	semicircular canal development	4	0.608731	{'GO:0035295'}	4611
									GO:0006903	vesicle targeting	2	0.60873	{'GO:0009987'}	4612
									GO:0001552	ovarian follicle atresia	3	0.608718	{'GO:0003006'}	4613
									GO:0086067	AV node cell to bundle of His cell communication	4	0.608717	{'GO:0086065'}	4614
									GO:0035054	embryonic heart tube anterior/posterior pattern specification	5	0.608712	{'GO:0009952'}	4615
									GO:0042748	circadian sleep/wake cycle, non-REM sleep	5	0.608705	{'GO:0022410'}	4616
									GO:0019400	alditol metabolic process	4	0.608702	{'GO:0005975', 'GO:0019751'}	4617
									GO:1905446	regulation of mitochondrial ATP synthesis coupled electron transport	6	0.6087	{'GO:0043467'}	4618
									GO:0001519	peptide amidation	4	0.608692	{'GO:0031179'}	4619
									GO:1902905	positive regulation of supramolecular fiber organization	6	0.608687	{'GO:0051130', 'GO:1902903'}	4620
									GO:0003250	regulation of cell proliferation involved in heart valve morphogenesis	6	0.608686	{'GO:2000136'}	4621
									GO:0071919	G-quadruplex DNA formation	5	0.608682	{'GO:0006259'}	4622
									GO:0019405	alditol catabolic process	4	0.608677	{'GO:0019400', 'GO:0046174', 'GO:0016052'}	4623
									GO:0046753	non-lytic viral release	3	0.608672	{'GO:0019076'}	4624
									GO:1905145	cellular response to acetylcholine	5	0.608666	{'GO:1901699', 'GO:1905144', 'GO:1901701'}	4625
									GO:0032241	positive regulation of nucleobase-containing compound transport	5	0.608662	{'GO:0051050', 'GO:0032239'}	4626
									GO:0090130	tissue migration	2	0.608657	{'GO:0032501'}	4627
									GO:0048703	embryonic viscerocranium morphogenesis	4	0.608651	{'GO:0048598'}	4628
									GO:0006910	phagocytosis, recognition	3	0.608648	{'GO:0008037'}	4629
									GO:0007210	serotonin receptor signaling pathway	3	0.608645	{'GO:0007165'}	4630
									GO:0021780	glial cell fate specification	4	0.608638	{'GO:0001708'}	4631
									GO:0033595	response to genistein	6	0.608636	{'GO:0033594'}	4632
									GO:2001214	positive regulation of vasculogenesis	6	0.608634	{'GO:2001212', 'GO:0045597'}	4633
									GO:0003409	optic cup structural organization	3	0.60863	{'GO:0048532'}	4634
									GO:0030154	cell differentiation	3	0.608627	{'GO:0048869'}	4635
									GO:0034308	primary alcohol metabolic process	4	0.608613	{'GO:0006066'}	4636
									GO:0009566	fertilization	2	0.608595	{'GO:0022414'}	4637
									GO:1904896	ESCRT complex disassembly	6	0.608581	{'GO:0032984'}	4638
									GO:0060461	right lung morphogenesis	5	0.608581	{'GO:0060425'}	4639
									GO:0018377	protein myristoylation	6	0.60857	{'GO:0043543', 'GO:0006497'}	4640
									GO:0001964	startle response	3	0.608567	{'GO:0009605', 'GO:0050905'}	4641
									GO:0046449	creatinine metabolic process	4	0.608555	{'GO:0072338'}	4642
									GO:0071971	extracellular exosome assembly	6	0.608548	{'GO:0016050', 'GO:0070925'}	4643
									GO:1902910	positive regulation of melanosome transport	5	0.608538	{'GO:0051050', 'GO:0048522', 'GO:1902908'}	4644
									GO:1903618	regulation of transdifferentiation	5	0.608536	{'GO:0045595'}	4645
									GO:0048525	negative regulation of viral process	4	0.608531	{'GO:0048519', 'GO:0050792'}	4646
									GO:0006595	polyamine metabolic process	5	0.608519	{'GO:0006576'}	4647
									GO:0062014	negative regulation of small molecule metabolic process	5	0.608508	{'GO:0062012', 'GO:0009892'}	4648
									GO:1990910	response to hypobaric hypoxia	4	0.608498	{'GO:0001666'}	4649
									GO:0009052	pentose-phosphate shunt, non-oxidative branch	4	0.608498	{'GO:0019682', 'GO:0006091'}	4650
									GO:0042634	regulation of hair cycle	4	0.608497	{'GO:0051239'}	4651
									GO:1903661	positive regulation of complement-dependent cytotoxicity	6	0.608494	{'GO:0031343', 'GO:1903659'}	4652
									GO:0014743	regulation of muscle hypertrophy	6	0.608493	{'GO:0090257'}	4653
									GO:0048133	male germ-line stem cell asymmetric division	6	0.608484	{'GO:0098728'}	4654
									GO:2001300	lipoxin metabolic process	5	0.608483	{'GO:1901568'}	4655
									GO:0060716	labyrinthine layer blood vessel development	5	0.608476	{'GO:0060674', 'GO:0048568'}	4656
									GO:0046466	membrane lipid catabolic process	5	0.608474	{'GO:0006643', 'GO:0044242'}	4657
									GO:0035313	wound healing, spreading of epidermal cells	5	0.608455	{'GO:0044319'}	4658
									GO:0060459	left lung development	5	0.608422	{'GO:0030324'}	4659
									GO:0032411	positive regulation of transporter activity	4	0.608419	{'GO:0051050', 'GO:0032409', 'GO:0044093'}	4660
									GO:0002070	epithelial cell maturation	4	0.608416	{'GO:0048469'}	4661
									GO:0061005	cell differentiation involved in kidney development	4	0.608415	{'GO:0030154'}	4662
									GO:0034285	response to disaccharide	5	0.608407	{'GO:0009743'}	4663
									GO:0010911	regulation of isomerase activity	4	0.608389	{'GO:0050790'}	4664
									GO:0019752	carboxylic acid metabolic process	5	0.608387	{'GO:0043436'}	4665
									GO:0035116	embryonic hindlimb morphogenesis	6	0.608368	{'GO:0035137', 'GO:0030326'}	4666
									GO:0051630	acetylcholine uptake	6	0.608353	{'GO:0015870'}	4667
									GO:0036022	limb joint morphogenesis	3	0.608348	{'GO:0009653'}	4668
									GO:0050879	multicellular organismal movement	2	0.608344	{'GO:0032501'}	4669
									GO:1902115	regulation of organelle assembly	5	0.608342	{'GO:0044087', 'GO:0033043'}	4670
									GO:0043503	skeletal muscle fiber adaptation	3	0.608322	{'GO:0051716'}	4671
									GO:0000729	DNA double-strand break processing	5	0.608322	{'GO:0006259'}	4672
									GO:1905640	response to acetaldehyde	4	0.608321	{'GO:1901700'}	4673
									GO:0014874	response to stimulus involved in regulation of muscle adaptation	2	0.608321	{'GO:0050896'}	4674
									GO:1902644	tertiary alcohol metabolic process	4	0.608312	{'GO:0006066'}	4675
									GO:0044868	modulation by host of viral molecular function	6	0.608308	{'GO:0044788'}	4676
									GO:0071285	cellular response to lithium ion	5	0.608306	{'GO:0071248', 'GO:0010226'}	4677
									GO:1900228	regulation of single-species biofilm formation in or on host organism	4	0.608295	{'GO:1900190', 'GO:0043903'}	4678
									GO:0048561	establishment of animal organ orientation	5	0.608286	{'GO:0048560'}	4679
									GO:0051788	response to misfolded protein	4	0.608284	{'GO:0035966'}	4680
									GO:0006004	fucose metabolic process	5	0.60828	{'GO:0019318'}	4681
									GO:0045199	maintenance of epithelial cell apical/basal polarity	5	0.60828	{'GO:0045197', 'GO:0035090'}	4682
									GO:0061154	endothelial tube morphogenesis	5	0.608276	{'GO:0060562', 'GO:0003159'}	4683
									GO:0045787	positive regulation of cell cycle	5	0.608273	{'GO:0051726', 'GO:0048522'}	4684
									GO:0031583	phospholipase D-activating G protein-coupled receptor signaling pathway	4	0.608266	{'GO:0007186'}	4685
									GO:0043501	skeletal muscle adaptation	4	0.608235	{'GO:0014888'}	4686
									GO:0051130	positive regulation of cellular component organization	5	0.608233	{'GO:0048522', 'GO:0051128'}	4687
									GO:0006954	inflammatory response	4	0.608219	{'GO:0006952'}	4688
									GO:0038169	somatostatin receptor signaling pathway	4	0.608219	{'GO:0007186'}	4689
									GO:0032368	regulation of lipid transport	5	0.608217	{'GO:1905952', 'GO:0051049'}	4690
									GO:0045069	regulation of viral genome replication	5	0.608215	{'GO:1903900'}	4691
									GO:0055007	cardiac muscle cell differentiation	5	0.608214	{'GO:0035051', 'GO:0051146'}	4692
									GO:0051321	meiotic cell cycle	2	0.608209	{'GO:0007049', 'GO:0022414'}	4693
									GO:0042197	halogenated hydrocarbon metabolic process	4	0.608208	{'GO:0006805'}	4694
									GO:0085017	entry into host cell by a symbiont-containing vacuole	6	0.608206	{'GO:0046718'}	4695
									GO:0046305	alkanesulfonate biosynthetic process	5	0.608206	{'GO:0016053', 'GO:0019694', 'GO:0044272'}	4696
									GO:1902683	regulation of receptor localization to synapse	4	0.608204	{'GO:0032879'}	4697
									GO:0097250	mitochondrial respirasome assembly	6	0.608203	{'GO:0007005', 'GO:0065003'}	4698
									GO:0099558	maintenance of synapse structure	6	0.608202	{'GO:0034331', 'GO:0050808'}	4699
									GO:0051093	negative regulation of developmental process	4	0.6082	{'GO:0050793', 'GO:0048519'}	4700
									GO:0071407	cellular response to organic cyclic compound	4	0.608198	{'GO:0070887', 'GO:0014070'}	4701
									GO:0061386	closure of optic fissure	6	0.608185	{'GO:0002011'}	4702
									GO:0090162	establishment of epithelial cell polarity	4	0.608163	{'GO:0030010'}	4703
									GO:0061113	pancreas morphogenesis	4	0.608158	{'GO:0009887'}	4704
									GO:1905169	regulation of protein localization to phagocytic vesicle	6	0.608152	{'GO:0032880'}	4705
									GO:0019276	UDP-N-acetylgalactosamine metabolic process	4	0.608151	{'GO:0006793', 'GO:0009225', 'GO:0006040'}	4706
									GO:0061326	renal tubule development	4	0.608144	{'GO:0035295', 'GO:0060429'}	4707
									GO:0000972	transcription-dependent tethering of RNA polymerase II gene DNA at nuclear periphery	6	0.608125	{'GO:0051276'}	4708
									GO:0030224	monocyte differentiation	6	0.60812	{'GO:0002573', 'GO:1903131'}	4709
									GO:0086011	membrane repolarization during action potential	5	0.608112	{'GO:0086009'}	4710
									GO:0009445	putrescine metabolic process	6	0.6081	{'GO:0006595'}	4711
									GO:1904640	response to methionine	4	0.608093	{'GO:1901700', 'GO:0043200', 'GO:0010243'}	4712
									GO:1901987	regulation of cell cycle phase transition	6	0.608073	{'GO:0010564'}	4713
									GO:2001016	positive regulation of skeletal muscle cell differentiation	6	0.608066	{'GO:2001014', 'GO:0045597'}	4714
									GO:0018910	benzene metabolic process	3	0.608062	{'GO:0120252', 'GO:0042537'}	4715
									GO:0000255	allantoin metabolic process	3	0.608054	{'GO:0043603', 'GO:1901564'}	4716
									GO:0036046	protein demalonylation	6	0.608046	{'GO:0035601'}	4717
									GO:1904762	positive regulation of myofibroblast differentiation	6	0.608032	{'GO:1904760', 'GO:0045597'}	4718
									GO:0042220	response to cocaine	4	0.608025	{'GO:1901700', 'GO:0014070', 'GO:0043279'}	4719
									GO:0006029	proteoglycan metabolic process	4	0.608024	{'GO:0009100'}	4720
									GO:0010744	positive regulation of macrophage derived foam cell differentiation	6	0.608021	{'GO:0010743', 'GO:0045597'}	4721
									GO:0097117	guanylate kinase-associated protein clustering	5	0.608013	{'GO:0072657'}	4722
									GO:0050654	chondroitin sulfate proteoglycan metabolic process	5	0.60801	{'GO:0006029'}	4723
									GO:0021512	spinal cord anterior/posterior patterning	5	0.608009	{'GO:0009952'}	4724
									GO:0048536	spleen development	5	0.608002	{'GO:0048534'}	4725
									GO:1905651	regulation of artery morphogenesis	5	0.608	{'GO:0022603'}	4726
									GO:0010526	retrotransposon silencing	5	0.607992	{'GO:0048523'}	4727
									GO:0060135	maternal process involved in female pregnancy	3	0.607991	{'GO:0048609'}	4728
									GO:0002517	T cell tolerance induction	3	0.607988	{'GO:0002507'}	4729
									GO:0060118	vestibular receptor cell development	6	0.607952	{'GO:0060119'}	4730
									GO:0048820	hair follicle maturation	4	0.607952	{'GO:0022405', 'GO:0071695'}	4731
									GO:0023057	negative regulation of signaling	4	0.607927	{'GO:0048519', 'GO:0023051'}	4732
									GO:0003213	cardiac right atrium morphogenesis	5	0.6079	{'GO:0003209'}	4733
									GO:0006578	amino-acid betaine biosynthetic process	5	0.607882	{'GO:0006577', 'GO:0042398'}	4734
									GO:0060605	tube lumen cavitation	4	0.607881	{'GO:0035148'}	4735
									GO:1901863	positive regulation of muscle tissue development	5	0.607872	{'GO:1901861', 'GO:0051094'}	4736
									GO:0007368	determination of left/right symmetry	5	0.607862	{'GO:0009855'}	4737
									GO:0040036	regulation of fibroblast growth factor receptor signaling pathway	5	0.607846	{'GO:0090287', 'GO:0009966'}	4738
									GO:0060971	embryonic heart tube left/right pattern formation	5	0.607844	{'GO:0060972'}	4739
									GO:0009410	response to xenobiotic stimulus	3	0.607832	{'GO:0042221'}	4740
									GO:1900048	positive regulation of hemostasis	4	0.607825	{'GO:1900046', 'GO:0048518'}	4741
									GO:0071476	cellular hypotonic response	5	0.607815	{'GO:0071470', 'GO:0006971'}	4742
									GO:0015728	mevalonate transport	4	0.60781	{'GO:0006810'}	4743
									GO:0042423	catecholamine biosynthetic process	6	0.607802	{'GO:0006584', 'GO:0009713', 'GO:0042401'}	4744
									GO:0071461	cellular response to redox state	3	0.607801	{'GO:0051775'}	4745
									GO:0048850	hypophysis morphogenesis	5	0.6078	{'GO:0022612'}	4746
									GO:0000578	embryonic axis specification	4	0.607799	{'GO:0009880', 'GO:0009798'}	4747
									GO:0001946	lymphangiogenesis	3	0.607791	{'GO:0009653', 'GO:0048646'}	4748
									GO:0003254	regulation of membrane depolarization	4	0.607785	{'GO:0050794', 'GO:0042391'}	4749
									GO:0007622	rhythmic behavior	3	0.607784	{'GO:0007610'}	4750
									GO:0072016	glomerular parietal epithelial cell development	6	0.607767	{'GO:0072310'}	4751
									GO:0001951	intestinal D-glucose absorption	6	0.607763	{'GO:0106001'}	4752
									GO:0009726	detection of endogenous stimulus	3	0.607756	{'GO:0009719', 'GO:0051606'}	4753
									GO:0046352	disaccharide catabolic process	5	0.607751	{'GO:0005984', 'GO:0009313'}	4754
									GO:0070488	neutrophil aggregation	6	0.607736	{'GO:0070486'}	4755
									GO:0044093	positive regulation of molecular function	3	0.607736	{'GO:0065009'}	4756
									GO:0071374	cellular response to parathyroid hormone stimulus	5	0.607729	{'GO:0071107', 'GO:0032870'}	4757
									GO:2000810	regulation of bicellular tight junction assembly	6	0.607725	{'GO:1901888'}	4758
									GO:0060214	endocardium formation	3	0.607701	{'GO:0048646'}	4759
									GO:0051962	positive regulation of nervous system development	5	0.607698	{'GO:0051240', 'GO:0051960', 'GO:0051094'}	4760
									GO:2001015	negative regulation of skeletal muscle cell differentiation	6	0.607697	{'GO:2001014', 'GO:0045596'}	4761
									GO:0051651	maintenance of location in cell	2	0.607694	{'GO:0009987', 'GO:0051235'}	4762
									GO:0021537	telencephalon development	3	0.607668	{'GO:0048856'}	4763
									GO:0030277	maintenance of gastrointestinal epithelium	4	0.607665	{'GO:0022600', 'GO:0010669'}	4764
									GO:0000302	response to reactive oxygen species	4	0.607647	{'GO:0006979', 'GO:1901700'}	4765
									GO:2000332	regulation of blood microparticle formation	4	0.607642	{'GO:0050793', 'GO:0051128'}	4766
									GO:2001074	regulation of metanephric ureteric bud development	6	0.607637	{'GO:0072215'}	4767
									GO:0044794	positive regulation by host of viral process	6	0.607626	{'GO:0044788'}	4768
									GO:0021595	rhombomere structural organization	3	0.60762	{'GO:0048532'}	4769
									GO:0016073	snRNA metabolic process	5	0.607611	{'GO:0016070'}	4770
									GO:0034587	piRNA processing	5	0.607609	{'GO:0070918'}	4771
									GO:0090107	regulation of high-density lipoprotein particle assembly	4	0.607599	{'GO:0043254', 'GO:0051239'}	4772
									GO:0010807	regulation of synaptic vesicle priming	6	0.607583	{'GO:0043254'}	4773
									GO:0070213	protein auto-ADP-ribosylation	6	0.607544	{'GO:0043687'}	4774
									GO:0019222	regulation of metabolic process	3	0.607539	{'GO:0050789'}	4775
									GO:1905835	cellular response to pyrimidine ribonucleotide	5	0.607538	{'GO:1901701', 'GO:0071417', 'GO:1905834', 'GO:0071407'}	4776
									GO:0018894	dibenzo-p-dioxin metabolic process	3	0.607531	{'GO:0044281'}	4777
									GO:0072169	specification of posterior mesonephric tubule identity	5	0.607523	{'GO:0072098', 'GO:0072167'}	4778
									GO:0090183	regulation of kidney development	4	0.607513	{'GO:0050793'}	4779
									GO:0006066	alcohol metabolic process	3	0.607495	{'GO:1901615', 'GO:0044281'}	4780
									GO:1902437	positive regulation of male mating behavior	5	0.607479	{'GO:2000243', 'GO:0048520', 'GO:1902435'}	4781
									GO:0001704	formation of primary germ layer	3	0.607477	{'GO:0048646'}	4782
									GO:0002649	regulation of tolerance induction to self antigen	5	0.607458	{'GO:0002643'}	4783
									GO:1904245	regulation of polynucleotide adenylyltransferase activity	5	0.607453	{'GO:0051338'}	4784
									GO:0035788	cell migration involved in metanephros development	5	0.60741	{'GO:0035787'}	4785
									GO:0046890	regulation of lipid biosynthetic process	5	0.607408	{'GO:0009889', 'GO:0019216'}	4786
									GO:0036399	TCR signalosome assembly	6	0.607403	{'GO:0065003'}	4787
									GO:0035990	tendon cell differentiation	4	0.607391	{'GO:0030154'}	4788
									GO:0042158	lipoprotein biosynthetic process	4	0.607376	{'GO:0042157', 'GO:0009059', 'GO:1901566'}	4789
									GO:0046434	organophosphate catabolic process	3	0.607372	{'GO:0009056', 'GO:0019637'}	4790
									GO:1902988	neurofibrillary tangle assembly	6	0.607369	{'GO:0070841'}	4791
									GO:0018960	4-nitrophenol metabolic process	4	0.607362	{'GO:0018958'}	4792
									GO:0060355	positive regulation of cell adhesion molecule production	5	0.607357	{'GO:0048522', 'GO:0060353'}	4793
									GO:0003417	growth plate cartilage development	5	0.607354	{'GO:0060351', 'GO:0061448'}	4794
									GO:0003071	renal system process involved in regulation of systemic arterial blood pressure	4	0.607349	{'GO:0003014'}	4795
									GO:0061227	pattern specification involved in mesonephros development	4	0.60733	{'GO:0061004'}	4796
									GO:0010212	response to ionizing radiation	4	0.607317	{'GO:0009314'}	4797
									GO:0061842	microtubule organizing center localization	2	0.607308	{'GO:0009987', 'GO:0051179'}	4798
									GO:0036336	dendritic cell migration	4	0.607295	{'GO:0071674'}	4799
									GO:0002118	aggressive behavior	3	0.607295	{'GO:0007610'}	4800
									GO:0014074	response to purine-containing compound	4	0.607281	{'GO:0014070', 'GO:0010243'}	4801
									GO:0002705	positive regulation of leukocyte mediated immunity	6	0.607278	{'GO:0002703', 'GO:0002699'}	4802
									GO:0050885	neuromuscular process controlling balance	5	0.607257	{'GO:0050905'}	4803
									GO:0007632	visual behavior	3	0.607237	{'GO:0007610', 'GO:0009416'}	4804
									GO:0018277	protein deamination	5	0.607194	{'GO:0036211'}	4805
									GO:0098829	intestinal folate absorption	5	0.607191	{'GO:0050892'}	4806
									GO:2000644	regulation of receptor catabolic process	5	0.607189	{'GO:0060255', 'GO:0031329'}	4807
									GO:0034465	response to carbon monoxide	4	0.607188	{'GO:1901700'}	4808
									GO:0060458	right lung development	5	0.607185	{'GO:0030324'}	4809
									GO:0021675	nerve development	3	0.607172	{'GO:0048856'}	4810
									GO:0021703	locus ceruleus development	4	0.607169	{'GO:0048857'}	4811
									GO:0090650	cellular response to oxygen-glucose deprivation	4	0.607164	{'GO:0031669', 'GO:0036294', 'GO:0090649'}	4812
									GO:0032042	mitochondrial DNA metabolic process	5	0.607161	{'GO:0006259'}	4813
									GO:1904565	response to 1-oleoyl-sn-glycerol 3-phosphate	4	0.607156	{'GO:1901700', 'GO:0046683', 'GO:0033993'}	4814
									GO:1905834	response to pyrimidine ribonucleotide	4	0.607136	{'GO:0046683', 'GO:1901700', 'GO:0014070', 'GO:0010243'}	4815
									GO:0036005	response to macrophage colony-stimulating factor	5	0.607136	{'GO:0034097'}	4816
									GO:0045915	positive regulation of catecholamine metabolic process	6	0.607129	{'GO:0033240', 'GO:0042069'}	4817
									GO:0002320	lymphoid progenitor cell differentiation	5	0.607104	{'GO:0002244'}	4818
									GO:0007188	adenylate cyclase-modulating G protein-coupled receptor signaling pathway	4	0.607065	{'GO:0007186'}	4819
									GO:0010901	regulation of very-low-density lipoprotein particle remodeling	4	0.607061	{'GO:0051128', 'GO:0051239'}	4820
									GO:0051673	disruption of plasma membrane integrity in another organism	4	0.60706	{'GO:0140975'}	4821
									GO:0035966	response to topologically incorrect protein	3	0.607059	{'GO:0006950'}	4822
									GO:0071281	cellular response to iron ion	5	0.607059	{'GO:0010039', 'GO:0071248'}	4823
									GO:0051641	cellular localization	2	0.60705	{'GO:0009987', 'GO:0051179'}	4824
									GO:0008544	epidermis development	4	0.607042	{'GO:0009888'}	4825
									GO:0009713	catechol-containing compound biosynthetic process	5	0.607029	{'GO:0046189', 'GO:0009712'}	4826
									GO:0006904	vesicle docking involved in exocytosis	3	0.607027	{'GO:0140029', 'GO:0048278'}	4827
									GO:1903423	positive regulation of synaptic vesicle recycling	5	0.607026	{'GO:0051050', 'GO:1903421'}	4828
									GO:0034694	response to prostaglandin	4	0.607013	{'GO:0033993', 'GO:0009725'}	4829
									GO:0048148	behavioral response to cocaine	4	0.607001	{'GO:0030534'}	4830
									GO:0006986	response to unfolded protein	4	0.607001	{'GO:0035966'}	4831
									GO:0009629	response to gravity	3	0.607001	{'GO:0009628'}	4832
									GO:0050807	regulation of synapse organization	5	0.606992	{'GO:0051128'}	4833
									GO:0070634	transepithelial ammonium transport	5	0.60699	{'GO:0071705', 'GO:0070633'}	4834
									GO:0021575	hindbrain morphogenesis	3	0.606977	{'GO:0009653'}	4835
									GO:0000103	sulfate assimilation	4	0.606951	{'GO:0006790'}	4836
									GO:0030947	regulation of vascular endothelial growth factor receptor signaling pathway	5	0.606931	{'GO:0090287', 'GO:0009966'}	4837
									GO:0003207	cardiac chamber formation	3	0.606903	{'GO:0048646'}	4838
									GO:1901663	quinone biosynthetic process	5	0.606899	{'GO:1901661', 'GO:0042181'}	4839
									GO:0060193	positive regulation of lipase activity	6	0.606897	{'GO:0051345', 'GO:0060191'}	4840
									GO:0002922	positive regulation of humoral immune response	6	0.606885	{'GO:0050778', 'GO:0002920'}	4841
									GO:0072144	glomerular mesangial cell development	5	0.606875	{'GO:0002064', 'GO:0072143'}	4842
									GO:0042773	ATP synthesis coupled electron transport	6	0.606871	{'GO:0022904'}	4843
									GO:0098901	regulation of cardiac muscle cell action potential	4	0.606868	{'GO:0098900'}	4844
									GO:0012502	induction of programmed cell death	6	0.606863	{'GO:0043068'}	4845
									GO:0070661	leukocyte proliferation	3	0.606845	{'GO:0008283'}	4846
									GO:0002514	B cell tolerance induction	3	0.60684	{'GO:0002507'}	4847
									GO:0140250	regulation protein catabolic process at synapse	5	0.606826	{'GO:0009894'}	4848
									GO:0006665	sphingolipid metabolic process	3	0.606809	{'GO:0006643', 'GO:1901564'}	4849
									GO:0035652	clathrin-coated vesicle cargo loading	5	0.606808	{'GO:0035459'}	4850
									GO:1903115	regulation of actin filament-based movement	5	0.606808	{'GO:0032970'}	4851
									GO:0007369	gastrulation	4	0.606805	{'GO:0048598'}	4852
									GO:0019217	regulation of fatty acid metabolic process	6	0.606789	{'GO:0019216', 'GO:0010565'}	4853
									GO:0031100	animal organ regeneration	4	0.606783	{'GO:0031099', 'GO:0048513'}	4854
									GO:0048617	embryonic foregut morphogenesis	4	0.606776	{'GO:0048598'}	4855
									GO:0072098	anterior/posterior pattern specification involved in kidney development	4	0.606769	{'GO:0009952', 'GO:0061004'}	4856
									GO:0060306	regulation of membrane repolarization	3	0.606746	{'GO:0050789', 'GO:0042391'}	4857
									GO:1902731	negative regulation of chondrocyte proliferation	6	0.606724	{'GO:0008285'}	4858
									GO:0061691	detoxification of hydrogen peroxide	3	0.606696	{'GO:0061687', 'GO:0042743'}	4859
									GO:0031344	regulation of cell projection organization	5	0.606691	{'GO:0051128'}	4860
									GO:0050652	dermatan sulfate proteoglycan biosynthetic process, polysaccharide chain biosynthetic process	5	0.606678	{'GO:0000271'}	4861
									GO:0010710	regulation of collagen catabolic process	5	0.60667	{'GO:0009894', 'GO:0010712'}	4862
									GO:0071326	cellular response to monosaccharide stimulus	6	0.606654	{'GO:0071322', 'GO:0034284'}	4863
									GO:0010463	mesenchymal cell proliferation	3	0.606646	{'GO:0008283'}	4864
									GO:1904567	response to wortmannin	4	0.606639	{'GO:1901654', 'GO:0014070'}	4865
									GO:0007500	mesodermal cell fate determination	4	0.606635	{'GO:0001709'}	4866
									GO:1904103	regulation of convergent extension involved in gastrulation	6	0.606634	{'GO:1905330'}	4867
									GO:0035088	establishment or maintenance of apical/basal cell polarity	4	0.60661	{'GO:0061245'}	4868
									GO:1904092	regulation of autophagic cell death	5	0.606603	{'GO:0043067'}	4869
									GO:0051900	regulation of mitochondrial depolarization	5	0.606599	{'GO:0051881', 'GO:0003254'}	4870
									GO:0034239	regulation of macrophage fusion	5	0.606599	{'GO:0060142'}	4871
									GO:0002476	antigen processing and presentation of endogenous peptide antigen via MHC class Ib	5	0.606583	{'GO:0002428', 'GO:0002483'}	4872
									GO:0048557	embryonic digestive tract morphogenesis	5	0.606572	{'GO:0048562'}	4873
									GO:2000355	negative regulation of ovarian follicle development	5	0.60657	{'GO:2000354', 'GO:0051093'}	4874
									GO:0060065	uterus development	4	0.606566	{'GO:0048513', 'GO:0048608'}	4875
									GO:0014823	response to activity	2	0.606547	{'GO:0050896'}	4876
									GO:0090348	regulation of cellular organofluorine metabolic process	6	0.606545	{'GO:0090347'}	4877
									GO:0070417	cellular response to cold	4	0.606523	{'GO:0009409', 'GO:0033554'}	4878
									GO:0042596	fear response	3	0.606515	{'GO:0033555'}	4879
									GO:0039019	pronephric nephron development	4	0.606491	{'GO:0072006'}	4880
									GO:1901463	regulation of tetrapyrrole biosynthetic process	5	0.606484	{'GO:0009889', 'GO:1901401'}	4881
									GO:0002617	negative regulation of macrophage antigen processing and presentation	6	0.606466	{'GO:0002616', 'GO:0002578'}	4882
									GO:0008211	glucocorticoid metabolic process	5	0.606434	{'GO:0008202'}	4883
									GO:0019218	regulation of steroid metabolic process	6	0.606432	{'GO:0019216'}	4884
									GO:1905217	response to astaxanthin	4	0.606431	{'GO:0033993'}	4885
									GO:0060414	aorta smooth muscle tissue morphogenesis	5	0.606422	{'GO:0060415'}	4886
									GO:0071542	dopaminergic neuron differentiation	5	0.606405	{'GO:0030182'}	4887
									GO:0002089	lens morphogenesis in camera-type eye	3	0.606354	{'GO:0009653'}	4888
									GO:0006767	water-soluble vitamin metabolic process	4	0.606345	{'GO:0006766'}	4889
									GO:1990845	adaptive thermogenesis	2	0.606342	{'GO:0008152'}	4890
									GO:0045785	positive regulation of cell adhesion	5	0.60633	{'GO:0048522', 'GO:0030155'}	4891
									GO:0071799	cellular response to prostaglandin D stimulus	6	0.606318	{'GO:0071798', 'GO:1901655', 'GO:0071379', 'GO:0097306'}	4892
									GO:0060713	labyrinthine layer morphogenesis	4	0.606289	{'GO:0048598'}	4893
									GO:1903358	regulation of Golgi organization	6	0.60628	{'GO:0033043'}	4894
									GO:0033477	S-methylmethionine metabolic process	4	0.606275	{'GO:0006575', 'GO:0006790'}	4895
									GO:0032025	response to cobalt ion	4	0.606262	{'GO:0010038'}	4896
									GO:0015766	disaccharide transport	6	0.606255	{'GO:0015772'}	4897
									GO:1904019	epithelial cell apoptotic process	5	0.606252	{'GO:0006915'}	4898
									GO:0009056	catabolic process	2	0.606242	{'GO:0008152'}	4899
									GO:0001941	postsynaptic membrane organization	5	0.606223	{'GO:0061024'}	4900
									GO:0008340	determination of adult lifespan	2	0.606217	{'GO:0032501'}	4901
									GO:2000019	negative regulation of male gonad development	6	0.606206	{'GO:1905940', 'GO:2000018'}	4902
									GO:0000096	sulfur amino acid metabolic process	3	0.606205	{'GO:0019752', 'GO:0006790', 'GO:1901564'}	4903
									GO:0002540	leukotriene production involved in inflammatory response	4	0.606196	{'GO:0002538'}	4904
									GO:1903189	glyoxal metabolic process	4	0.606192	{'GO:0006081'}	4905
									GO:0032091	negative regulation of protein binding	5	0.606183	{'GO:0043393', 'GO:0051100'}	4906
									GO:0060055	angiogenesis involved in wound healing	4	0.60618	{'GO:0001525'}	4907
									GO:0043465	regulation of fermentation	6	0.60616	{'GO:0043467'}	4908
									GO:0014855	striated muscle cell proliferation	4	0.606153	{'GO:0033002'}	4909
									GO:0048499	synaptic vesicle membrane organization	5	0.606153	{'GO:0061024'}	4910
									GO:0044319	wound healing, spreading of cells	4	0.606152	{'GO:0016477'}	4911
									GO:0086002	cardiac muscle cell action potential involved in contraction	6	0.606139	{'GO:0086001'}	4912
									GO:0035264	multicellular organism growth	2	0.606123	{'GO:0032501', 'GO:0048589'}	4913
									GO:0042537	benzene-containing compound metabolic process	2	0.606114	{'GO:0008152'}	4914
									GO:0099187	presynaptic cytoskeleton organization	6	0.606106	{'GO:0007010'}	4915
									GO:0055070	copper ion homeostasis	4	0.606105	{'GO:0055080', 'GO:0098771'}	4916
									GO:0014070	response to organic cyclic compound	3	0.606105	{'GO:0042221'}	4917
									GO:0051799	negative regulation of hair follicle development	5	0.6061	{'GO:0051797', 'GO:0051241', 'GO:0051093'}	4918
									GO:0097011	cellular response to granulocyte macrophage colony-stimulating factor stimulus	6	0.606094	{'GO:0097012', 'GO:0071345'}	4919
									GO:0030003	intracellular monoatomic cation homeostasis	5	0.606086	{'GO:0055080', 'GO:0006873'}	4920
									GO:0070542	response to fatty acid	4	0.606041	{'GO:1901700', 'GO:0033993'}	4921
									GO:1900225	regulation of NLRP3 inflammasome complex assembly	6	0.606033	{'GO:0043254'}	4922
									GO:0014909	smooth muscle cell migration	5	0.606024	{'GO:0014812'}	4923
									GO:0060736	prostate gland growth	3	0.606023	{'GO:0035265', 'GO:0003006'}	4924
									GO:0071774	response to fibroblast growth factor	4	0.606013	{'GO:0070848'}	4925
									GO:0035713	response to nitrogen dioxide	4	0.606012	{'GO:1901698', 'GO:1901700'}	4926
									GO:0008283	cell population proliferation	2	0.606011	{'GO:0009987'}	4927
									GO:0042246	tissue regeneration	3	0.606	{'GO:0031099', 'GO:0048589'}	4928
									GO:0019074	viral RNA genome packaging	3	0.605983	{'GO:0019072'}	4929
									GO:0048839	inner ear development	3	0.60598	{'GO:0048856'}	4930
									GO:0016048	detection of temperature stimulus	4	0.605978	{'GO:0009582', 'GO:0009266', 'GO:0009581'}	4931
									GO:0014887	cardiac muscle adaptation	4	0.605973	{'GO:0014888'}	4932
									GO:0097065	anterior head development	4	0.605966	{'GO:0060322'}	4933
									GO:0022612	gland morphogenesis	4	0.605961	{'GO:0009887'}	4934
									GO:0071798	response to prostaglandin D	5	0.605947	{'GO:0034694', 'GO:1901654', 'GO:0097305'}	4935
									GO:1901659	glycosyl compound biosynthetic process	4	0.605934	{'GO:1901657', 'GO:1901137'}	4936
									GO:0060684	epithelial-mesenchymal cell signaling	4	0.605897	{'GO:0007267'}	4937
									GO:1901654	response to ketone	4	0.605894	{'GO:1901700'}	4938
									GO:0036035	osteoclast development	5	0.605873	{'GO:0098751', 'GO:0061515'}	4939
									GO:1901292	nucleoside phosphate catabolic process	4	0.605853	{'GO:0034655', 'GO:0046434', 'GO:0006753'}	4940
									GO:0120256	olefinic compound catabolic process	3	0.605853	{'GO:0120254', 'GO:0009056'}	4941
									GO:0000902	cell morphogenesis	3	0.605816	{'GO:0009653'}	4942
									GO:0051882	mitochondrial depolarization	5	0.605776	{'GO:0051899', 'GO:0051881'}	4943
									GO:0061364	apoptotic process involved in luteolysis	6	0.605771	{'GO:1902742'}	4944
									GO:0051083	'de novo' cotranslational protein folding	4	0.605762	{'GO:0006458'}	4945
									GO:0021551	central nervous system morphogenesis	3	0.605758	{'GO:0009653'}	4946
									GO:0018214	protein carboxylation	5	0.605757	{'GO:0036211'}	4947
									GO:0050794	regulation of cellular process	3	0.605748	{'GO:0050789'}	4948
									GO:0075136	response to host	3	0.605739	{'GO:0051701', 'GO:0051707'}	4949
									GO:0001839	neural plate morphogenesis	5	0.605739	{'GO:0016331'}	4950
									GO:0046165	alcohol biosynthetic process	4	0.605694	{'GO:0044283', 'GO:1901617', 'GO:0006066'}	4951
									GO:0060119	inner ear receptor cell development	5	0.60569	{'GO:0048666'}	4952
									GO:0010470	regulation of gastrulation	5	0.605658	{'GO:0045995', 'GO:0022603'}	4953
									GO:0006509	membrane protein ectodomain proteolysis	6	0.605653	{'GO:0033619'}	4954
									GO:0071470	cellular response to osmotic stress	4	0.605604	{'GO:0006970', 'GO:0071214', 'GO:0062197'}	4955
									GO:2000977	regulation of forebrain neuron differentiation	6	0.6056	{'GO:0045664'}	4956
									GO:0045661	regulation of myoblast differentiation	5	0.605599	{'GO:0045595'}	4957
									GO:0048286	lung alveolus development	3	0.605596	{'GO:0048856'}	4958
									GO:0051625	epinephrine uptake	4	0.605593	{'GO:0006810'}	4959
									GO:0061351	neural precursor cell proliferation	3	0.605589	{'GO:0008283'}	4960
									GO:1901632	regulation of synaptic vesicle membrane organization	5	0.60558	{'GO:0051128'}	4961
									GO:0086012	membrane depolarization during cardiac muscle cell action potential	6	0.605579	{'GO:0086010'}	4962
									GO:0060081	membrane hyperpolarization	4	0.60557	{'GO:0042391'}	4963
									GO:0051923	sulfation	4	0.605551	{'GO:0006790'}	4964
									GO:0021795	cerebral cortex cell migration	6	0.605545	{'GO:0022029'}	4965
									GO:0072219	metanephric cortical collecting duct development	4	0.605544	{'GO:0072059'}	4966
									GO:0061635	regulation of protein complex stability	3	0.605543	{'GO:0065008'}	4967
									GO:0019290	siderophore biosynthetic process	4	0.605533	{'GO:0019184', 'GO:0009237', 'GO:0044550'}	4968
									GO:0043269	regulation of monoatomic ion transport	5	0.605532	{'GO:0051049'}	4969
									GO:0006710	androgen catabolic process	4	0.605515	{'GO:0042447', 'GO:0006706', 'GO:0008209'}	4970
									GO:0071625	vocalization behavior	3	0.605514	{'GO:0007610'}	4971
									GO:0006580	ethanolamine metabolic process	4	0.605488	{'GO:0042439', 'GO:0034308', 'GO:1901160'}	4972
									GO:0003190	atrioventricular valve formation	4	0.605461	{'GO:0003188'}	4973
									GO:0090084	negative regulation of inclusion body assembly	6	0.605426	{'GO:0051129', 'GO:0090083'}	4974
									GO:1904219	positive regulation of CDP-diacylglycerol-serine O-phosphatidyltransferase activity	6	0.605421	{'GO:1904217', 'GO:0051347'}	4975
									GO:0055111	ingression involved in gastrulation with mouth forming second	6	0.605419	{'GO:0042074'}	4976
									GO:0009725	response to hormone	3	0.605408	{'GO:0009719', 'GO:0042221'}	4977
									GO:1901684	arsenate ion transmembrane transport	3	0.605403	{'GO:0015700', 'GO:0055085'}	4978
									GO:0042069	regulation of catecholamine metabolic process	5	0.605399	{'GO:0033238', 'GO:0080090'}	4979
									GO:2000535	regulation of entry of bacterium into host cell	5	0.605363	{'GO:0052372'}	4980
									GO:2001212	regulation of vasculogenesis	5	0.605362	{'GO:0045595'}	4981
									GO:2000155	positive regulation of cilium-dependent cell motility	6	0.605354	{'GO:1902019', 'GO:2000147'}	4982
									GO:0008037	cell recognition	2	0.605337	{'GO:0009987'}	4983
									GO:0051643	endoplasmic reticulum localization	3	0.605329	{'GO:0051640'}	4984
									GO:0051599	response to hydrostatic pressure	3	0.605318	{'GO:0009415', 'GO:0006950'}	4985
									GO:0060606	tube closure	4	0.605314	{'GO:0035148'}	4986
									GO:0071359	cellular response to dsRNA	5	0.605314	{'GO:1901699', 'GO:0043331', 'GO:0071407'}	4987
									GO:0042339	keratan sulfate metabolic process	4	0.605306	{'GO:1903510', 'GO:0006790'}	4988
									GO:0046631	alpha-beta T cell activation	5	0.605294	{'GO:0042110'}	4989
									GO:0002501	peptide antigen assembly with MHC protein complex	6	0.605291	{'GO:0065003'}	4990
									GO:0090289	regulation of osteoclast proliferation	6	0.605285	{'GO:0070663'}	4991
									GO:0021847	ventricular zone neuroblast division	4	0.605277	{'GO:0021869', 'GO:0021873'}	4992
									GO:0032571	response to vitamin K	5	0.605277	{'GO:1901654', 'GO:0033273'}	4993
									GO:0002209	behavioral defense response	3	0.605276	{'GO:0007610', 'GO:0006952'}	4994
									GO:0046391	5-phosphoribose 1-diphosphate metabolic process	4	0.605272	{'GO:0019693'}	4995
									GO:0051402	neuron apoptotic process	5	0.605271	{'GO:0006915'}	4996
									GO:1902605	heterotrimeric G-protein complex assembly	6	0.605271	{'GO:0065003'}	4997
									GO:0098722	asymmetric stem cell division	4	0.60526	{'GO:0008356', 'GO:0017145'}	4998
									GO:0110096	cellular response to aldehyde	5	0.605253	{'GO:1901701'}	4999
									GO:0098902	regulation of membrane depolarization during action potential	5	0.605241	{'GO:0003254'}	5000
									GO:0046394	carboxylic acid biosynthetic process	5	0.605236	{'GO:0016053', 'GO:0019752'}	5001
									GO:0060056	mammary gland involution	3	0.605213	{'GO:0048771'}	5002
									GO:0060749	mammary gland alveolus development	3	0.60521	{'GO:0048856'}	5003
									GO:0006450	regulation of translational fidelity	3	0.605206	{'GO:0065008'}	5004
									GO:0014904	myotube cell development	5	0.605184	{'GO:0055001'}	5005
									GO:0050891	multicellular organismal-level water homeostasis	4	0.605173	{'GO:0140962', 'GO:0050878'}	5006
									GO:0009637	response to blue light	5	0.605166	{'GO:0009416'}	5007
									GO:2000287	positive regulation of myotome development	5	0.605159	{'GO:2000290', 'GO:0051094'}	5008
									GO:0044272	sulfur compound biosynthetic process	4	0.605158	{'GO:0044249', 'GO:0006790'}	5009
									GO:1901533	negative regulation of hematopoietic progenitor cell differentiation	6	0.605118	{'GO:1901532', 'GO:0045596'}	5010
									GO:0060982	coronary artery morphogenesis	6	0.605113	{'GO:0060977', 'GO:0048844'}	5011
									GO:0032496	response to lipopolysaccharide	4	0.605109	{'GO:0002237', 'GO:1901700', 'GO:0033993'}	5012
									GO:0071670	smooth muscle cell chemotaxis	5	0.6051	{'GO:0014909', 'GO:0060326'}	5013
									GO:0021750	vestibular nucleus development	4	0.605096	{'GO:0048857'}	5014
									GO:0045926	negative regulation of growth	4	0.605076	{'GO:0048519', 'GO:0040008'}	5015
									GO:0031016	pancreas development	4	0.605048	{'GO:0048513'}	5016
									GO:0035865	cellular response to potassium ion	5	0.605025	{'GO:0071248', 'GO:0035864'}	5017
									GO:0006883	intracellular sodium ion homeostasis	5	0.605024	{'GO:0055078', 'GO:0030003'}	5018
									GO:0009416	response to light stimulus	4	0.605016	{'GO:0009314'}	5019
									GO:0008216	spermidine metabolic process	6	0.604985	{'GO:0006595'}	5020
									GO:0060839	endothelial cell fate commitment	5	0.604978	{'GO:0072148'}	5021
									GO:0072268	pattern specification involved in metanephros development	4	0.604964	{'GO:0061004'}	5022
									GO:0071394	cellular response to testosterone stimulus	5	0.604922	{'GO:0071396', 'GO:1901655', 'GO:0033574', 'GO:0071407'}	5023
									GO:0099624	atrial cardiac muscle cell membrane repolarization	6	0.604914	{'GO:0099622'}	5024
									GO:0160162	CD27 signaling pathway	4	0.604899	{'GO:0007166'}	5025
									GO:0072750	cellular response to leptomycin B	5	0.604897	{'GO:0071398', 'GO:1901344', 'GO:0071407'}	5026
									GO:0048518	positive regulation of biological process	3	0.604896	{'GO:0050789'}	5027
									GO:0006949	syncytium formation	2	0.604891	{'GO:0009987', 'GO:0048646'}	5028
									GO:0036309	protein localization to M-band	6	0.60489	{'GO:0033365'}	5029
									GO:0042538	hyperosmotic salinity response	5	0.604878	{'GO:0009651', 'GO:0006972'}	5030
									GO:0002695	negative regulation of leukocyte activation	5	0.604871	{'GO:0050866', 'GO:0002683', 'GO:0002694'}	5031
									GO:0090133	mesendoderm migration	4	0.604866	{'GO:0090132'}	5032
									GO:0010638	positive regulation of organelle organization	6	0.604846	{'GO:0051130', 'GO:0033043'}	5033
									GO:0071275	cellular response to aluminum ion	5	0.604844	{'GO:0071248', 'GO:0010044'}	5034
									GO:0002519	natural killer cell tolerance induction	3	0.604836	{'GO:0002507'}	5035
									GO:0070125	mitochondrial translational elongation	5	0.604818	{'GO:0006414'}	5036
									GO:0086013	membrane repolarization during cardiac muscle cell action potential	6	0.60479	{'GO:0099622', 'GO:0086011'}	5037
									GO:0071301	cellular response to vitamin B1	5	0.604781	{'GO:0071295', 'GO:0071417', 'GO:0010266', 'GO:0071407', 'GO:0097306'}	5038
									GO:0060661	submandibular salivary gland formation	3	0.604778	{'GO:0048646'}	5039
									GO:0048709	oligodendrocyte differentiation	5	0.604755	{'GO:0010001'}	5040
									GO:1904764	chaperone-mediated autophagy translocation complex disassembly	6	0.604752	{'GO:0032984'}	5041
									GO:0071506	cellular response to mycophenolic acid	5	0.60474	{'GO:1901701', 'GO:0071505', 'GO:0071407'}	5042
									GO:0007398	ectoderm development	4	0.604736	{'GO:0009888'}	5043
									GO:0006771	riboflavin metabolic process	4	0.604723	{'GO:0042726', 'GO:0006767'}	5044
									GO:0090156	intracellular sphingolipid homeostasis	4	0.604714	{'GO:0055088', 'GO:0055082'}	5045
									GO:0050820	positive regulation of coagulation	5	0.604711	{'GO:0051240', 'GO:0050818'}	5046
									GO:0030900	forebrain development	3	0.604704	{'GO:0048856'}	5047
									GO:0042981	regulation of apoptotic process	5	0.604689	{'GO:0043067'}	5048
									GO:0032271	regulation of protein polymerization	6	0.604687	{'GO:0043254'}	5049
									GO:0010827	regulation of glucose transmembrane transport	5	0.604655	{'GO:0034762'}	5050
									GO:0007630	jump response	5	0.604643	{'GO:0008344'}	5051
									GO:0015805	S-adenosyl-L-methionine transport	5	0.604637	{'GO:0072348', 'GO:0015695'}	5052
									GO:1905770	regulation of mesodermal cell differentiation	5	0.604637	{'GO:0045595'}	5053
									GO:0031053	primary miRNA processing	6	0.604626	{'GO:0035196'}	5054
									GO:0043589	skin morphogenesis	4	0.60459	{'GO:0009887'}	5055
									GO:0006650	glycerophospholipid metabolic process	5	0.604583	{'GO:0046486', 'GO:0006644'}	5056
									GO:0034440	lipid oxidation	5	0.604572	{'GO:0030258'}	5057
									GO:0018212	peptidyl-tyrosine modification	6	0.604562	{'GO:0018193'}	5058
									GO:0030908	protein splicing	6	0.60456	{'GO:0016485'}	5059
									GO:0010039	response to iron ion	4	0.604543	{'GO:0010038'}	5060
									GO:0048565	digestive tract development	4	0.60453	{'GO:0035295'}	5061
									GO:1905957	regulation of cellular response to alcohol	4	0.604522	{'GO:1901419', 'GO:0050794'}	5062
									GO:0042149	cellular response to glucose starvation	5	0.604518	{'GO:0009267'}	5063
									GO:2001213	negative regulation of vasculogenesis	6	0.604517	{'GO:2001212', 'GO:0045596'}	5064
									GO:0043066	negative regulation of apoptotic process	6	0.604502	{'GO:0042981', 'GO:0043069'}	5065
									GO:0014896	muscle hypertrophy	4	0.604491	{'GO:0003012'}	5066
									GO:0071383	cellular response to steroid hormone stimulus	5	0.604484	{'GO:0071396', 'GO:0048545', 'GO:0032870', 'GO:0071407'}	5067
									GO:0007164	establishment of tissue polarity	3	0.604468	{'GO:0009653'}	5068
									GO:0043583	ear development	5	0.604462	{'GO:0007423'}	5069
									GO:0098870	action potential propagation	5	0.604446	{'GO:0001508'}	5070
									GO:0060079	excitatory postsynaptic potential	5	0.604444	{'GO:0060078'}	5071
									GO:0009787	regulation of abscisic acid-activated signaling pathway	5	0.604422	{'GO:1905957', 'GO:0009966'}	5072
									GO:0062175	brexanolone catabolic process	4	0.604391	{'GO:0042182', 'GO:1901616', 'GO:0006706', 'GO:0062173'}	5073
									GO:0034398	telomere tethering at nuclear periphery	5	0.604385	{'GO:0034397'}	5074
									GO:0098856	intestinal lipid absorption	5	0.604384	{'GO:0050892'}	5075
									GO:1901128	gentamycin metabolic process	5	0.604384	{'GO:0019751', 'GO:0030647'}	5076
									GO:0060596	mammary placode formation	4	0.604321	{'GO:0060788'}	5077
									GO:0140246	protein catabolic process at synapse	5	0.604318	{'GO:0030163'}	5078
									GO:2000606	regulation of cell proliferation involved in mesonephros development	6	0.604311	{'GO:1901722'}	5079
									GO:0060038	cardiac muscle cell proliferation	5	0.604304	{'GO:0014855'}	5080
									GO:0015917	aminophospholipid transport	5	0.604294	{'GO:0015914', 'GO:0071705'}	5081
									GO:0035590	purinergic nucleotide receptor signaling pathway	4	0.60427	{'GO:0007166'}	5082
									GO:0045167	asymmetric protein localization involved in cell fate determination	5	0.604246	{'GO:0008104'}	5083
									GO:0007217	tachykinin receptor signaling pathway	4	0.604244	{'GO:0007186'}	5084
									GO:1901724	positive regulation of cell proliferation involved in kidney development	6	0.604235	{'GO:1901722', 'GO:0008284'}	5085
									GO:0021695	cerebellar cortex development	3	0.604231	{'GO:0048856'}	5086
									GO:0007520	myoblast fusion	4	0.604213	{'GO:0000768'}	5087
									GO:0006412	translation	4	0.604197	{'GO:0019538', 'GO:0009059', 'GO:1901566'}	5088
									GO:0060456	positive regulation of digestive system process	5	0.604197	{'GO:0051240', 'GO:0044058'}	5089
									GO:0060407	negative regulation of penile erection	5	0.604196	{'GO:2000242', 'GO:0051241', 'GO:0060405'}	5090
									GO:0072209	metanephric mesangial cell differentiation	6	0.604177	{'GO:0072007', 'GO:0072202'}	5091
									GO:0070124	mitochondrial translational initiation	4	0.60417	{'GO:0006413'}	5092
									GO:0050906	detection of stimulus involved in sensory perception	3	0.604162	{'GO:0051606'}	5093
									GO:0075519	microtubule-dependent intracellular transport of viral material	4	0.604158	{'GO:0075733'}	5094
									GO:1902996	regulation of neurofibrillary tangle assembly	6	0.604084	{'GO:0090083'}	5095
									GO:0051725	protein de-ADP-ribosylation	5	0.604062	{'GO:0036211'}	5096
									GO:0030258	lipid modification	4	0.604036	{'GO:0044255'}	5097
									GO:0050918	positive chemotaxis	4	0.60401	{'GO:0006935'}	5098
									GO:0009612	response to mechanical stimulus	3	0.603993	{'GO:0009628', 'GO:0009605'}	5099
									GO:0007601	visual perception	6	0.603986	{'GO:0050953'}	5100
									GO:0071279	cellular response to cobalt ion	5	0.603986	{'GO:0032025', 'GO:0071248'}	5101
									GO:0002913	positive regulation of lymphocyte anergy	6	0.60398	{'GO:0002911', 'GO:0002645'}	5102
									GO:0050955	thermoception	6	0.603977	{'GO:0050951'}	5103
									GO:0051589	negative regulation of neurotransmitter transport	5	0.603971	{'GO:0051051', 'GO:0051588'}	5104
									GO:0034342	response to type III interferon	5	0.603968	{'GO:0034097'}	5105
									GO:0051969	regulation of transmission of nerve impulse	5	0.603908	{'GO:0031644', 'GO:0010646'}	5106
									GO:0033198	response to ATP	4	0.603892	{'GO:1901700', 'GO:0046683', 'GO:0014074'}	5107
									GO:0006743	ubiquinone metabolic process	5	0.603889	{'GO:1901661'}	5108
									GO:0090257	regulation of muscle system process	5	0.603884	{'GO:0044057'}	5109
									GO:0045019	negative regulation of nitric oxide biosynthetic process	6	0.603874	{'GO:0045428', 'GO:0009890', 'GO:1904406'}	5110
									GO:0071043	CUT metabolic process	5	0.603857	{'GO:0016070'}	5111
									GO:0019319	hexose biosynthetic process	5	0.603837	{'GO:0019318', 'GO:0046364'}	5112
									GO:0019882	antigen processing and presentation	2	0.603826	{'GO:0002376'}	5113
									GO:0150105	protein localization to cell-cell junction	6	0.603826	{'GO:1902414'}	5114
									GO:0090184	positive regulation of kidney development	5	0.603795	{'GO:0051240', 'GO:0090183', 'GO:0051094'}	5115
									GO:0099084	postsynaptic specialization organization	5	0.603777	{'GO:0006996'}	5116
									GO:0072111	cell proliferation involved in kidney development	3	0.603759	{'GO:0008283'}	5117
									GO:0009914	hormone transport	4	0.603757	{'GO:0006810', 'GO:0010817'}	5118
									GO:0050954	sensory perception of mechanical stimulus	5	0.60371	{'GO:0007600'}	5119
									GO:0060327	cytoplasmic actin-based contraction involved in cell motility	5	0.603685	{'GO:0070252'}	5120
									GO:0046173	polyol biosynthetic process	5	0.603674	{'GO:0046165', 'GO:0019751'}	5121
									GO:0044598	doxorubicin metabolic process	4	0.603653	{'GO:0034308', 'GO:1902644', 'GO:0030638', 'GO:0042180', 'GO:0016137'}	5122
									GO:0051355	proprioception involved in equilibrioception	6	0.603635	{'GO:0019230'}	5123
									GO:1904406	negative regulation of nitric oxide metabolic process	5	0.603619	{'GO:0009892', 'GO:0080164'}	5124
									GO:0007602	phototransduction	3	0.603614	{'GO:0007165', 'GO:0009583'}	5125
									GO:0072091	regulation of stem cell proliferation	5	0.603607	{'GO:0042127'}	5126
									GO:0032107	regulation of response to nutrient levels	4	0.603569	{'GO:0048583'}	5127
									GO:0051014	actin filament severing	3	0.60356	{'GO:0030029'}	5128
									GO:0060371	regulation of atrial cardiac muscle cell membrane depolarization	5	0.603554	{'GO:0003254'}	5129
									GO:0036507	protein demannosylation	5	0.603548	{'GO:0006517'}	5130
									GO:0051591	response to cAMP	4	0.603546	{'GO:1901700', 'GO:0046683', 'GO:0014074'}	5131
									GO:2000739	regulation of mesenchymal stem cell differentiation	6	0.603544	{'GO:2000736'}	5132
									GO:0002326	B cell lineage commitment	4	0.603517	{'GO:0045165'}	5133
									GO:0001967	suckling behavior	4	0.60349	{'GO:0007631'}	5134
									GO:1902513	regulation of organelle transport along microtubule	6	0.603486	{'GO:0060632', 'GO:0032386'}	5135
									GO:0072136	metanephric mesenchymal cell proliferation involved in metanephros development	5	0.603473	{'GO:0072135', 'GO:0072203'}	5136
									GO:0010960	magnesium ion homeostasis	4	0.603459	{'GO:0055080', 'GO:0098771'}	5137
									GO:0021935	cerebellar granule cell precursor tangential migration	6	0.603447	{'GO:0021934'}	5138
									GO:0008049	male courtship behavior	6	0.603445	{'GO:0007619', 'GO:0060179'}	5139
									GO:0042594	response to starvation	3	0.603433	{'GO:0031667', 'GO:0006950'}	5140
									GO:1904180	negative regulation of membrane depolarization	4	0.603427	{'GO:0048519', 'GO:0003254'}	5141
									GO:0032355	response to estradiol	4	0.603415	{'GO:1901700', 'GO:0014070', 'GO:0033993'}	5142
									GO:0071846	actin filament debranching	4	0.60341	{'GO:0051014'}	5143
									GO:0043436	oxoacid metabolic process	4	0.603405	{'GO:0006082'}	5144
									GO:0009888	tissue development	3	0.603393	{'GO:0048856'}	5145
									GO:0043686	co-translational protein modification	5	0.603344	{'GO:0036211'}	5146
									GO:0021670	lateral ventricle development	3	0.603328	{'GO:0048856'}	5147
									GO:0009308	amine metabolic process	3	0.6033	{'GO:1901564'}	5148
									GO:0010232	vascular transport	4	0.603291	{'GO:0006810', 'GO:0003018'}	5149
									GO:0061004	pattern specification involved in kidney development	3	0.603241	{'GO:0007389'}	5150
									GO:0050999	regulation of nitric-oxide synthase activity	6	0.603208	{'GO:0032768'}	5151
									GO:0008217	regulation of blood pressure	3	0.603169	{'GO:0065008'}	5152
									GO:0002414	immunoglobulin transcytosis in epithelial cells	3	0.603148	{'GO:0045056'}	5153
									GO:0044345	stromal-epithelial cell signaling involved in prostate gland development	3	0.603143	{'GO:0022412', 'GO:0007267'}	5154
									GO:0046685	response to arsenic-containing substance	3	0.603135	{'GO:0042221'}	5155
									GO:0006520	amino acid metabolic process	3	0.603134	{'GO:0044238'}	5156
									GO:0048736	appendage development	3	0.603129	{'GO:0048856'}	5157
									GO:0042427	serotonin biosynthetic process	4	0.6031	{'GO:1901162', 'GO:0046189', 'GO:0042435', 'GO:0042428'}	5158
									GO:0033280	response to vitamin D	4	0.603097	{'GO:0014070', 'GO:1901700', 'GO:0033273', 'GO:0033993'}	5159
									GO:2000101	regulation of mammary stem cell proliferation	5	0.603093	{'GO:0042127'}	5160
									GO:0042026	protein refolding	3	0.60307	{'GO:0006457'}	5161
									GO:0043401	steroid hormone receptor signaling pathway	4	0.603065	{'GO:0009755'}	5162
									GO:0060740	prostate gland epithelium morphogenesis	3	0.603062	{'GO:0003006', 'GO:0002009'}	5163
									GO:0032370	positive regulation of lipid transport	5	0.602978	{'GO:0051050', 'GO:0032368', 'GO:1905954'}	5164
									GO:0002232	leukocyte chemotaxis involved in inflammatory response	4	0.602943	{'GO:0030595', 'GO:0002523'}	5165
									GO:0042365	water-soluble vitamin catabolic process	5	0.602941	{'GO:0009111', 'GO:0006767'}	5166
									GO:0140053	mitochondrial gene expression	5	0.60294	{'GO:0010467'}	5167
									GO:0071545	inositol phosphate catabolic process	4	0.602929	{'GO:0046434', 'GO:0043647', 'GO:0046174'}	5168
									GO:0021630	olfactory nerve maturation	6	0.602894	{'GO:0021605'}	5169
									GO:0021819	layer formation in cerebral cortex	3	0.602813	{'GO:0048646'}	5170
									GO:0006266	DNA ligation	5	0.602803	{'GO:0006259'}	5171
									GO:0060628	regulation of ER to Golgi vesicle-mediated transport	5	0.6028	{'GO:0060627', 'GO:0032386'}	5172
									GO:0002829	negative regulation of type 2 immune response	6	0.602797	{'GO:0050777', 'GO:0002828'}	5173
									GO:0090089	regulation of dipeptide transport	6	0.602783	{'GO:0090088'}	5174
									GO:0032543	mitochondrial translation	5	0.602783	{'GO:0006412'}	5175
									GO:0002528	regulation of vascular permeability involved in acute inflammatory response	4	0.60278	{'GO:0043114'}	5176
									GO:0030219	megakaryocyte differentiation	5	0.602771	{'GO:0030099'}	5177
									GO:0070669	response to interleukin-2	5	0.602711	{'GO:0034097'}	5178
									GO:0006493	protein O-linked glycosylation	5	0.602681	{'GO:0006486'}	5179
									GO:0042663	regulation of endodermal cell fate specification	6	0.60266	{'GO:0042659', 'GO:1903224'}	5180
									GO:0060218	hematopoietic stem cell differentiation	5	0.602657	{'GO:0002244', 'GO:0048863'}	5181
									GO:0060413	atrial septum morphogenesis	4	0.602624	{'GO:0060411'}	5182
									GO:0048103	somatic stem cell division	4	0.602588	{'GO:0017145'}	5183
									GO:0042138	meiotic DNA double-strand break formation	4	0.602566	{'GO:0061982', 'GO:0006259'}	5184
									GO:0045137	development of primary sexual characteristics	3	0.602546	{'GO:0003006'}	5185
									GO:0090717	adaptive immune memory response involving T cells and B cells	4	0.602544	{'GO:0090716', 'GO:0002460'}	5186
									GO:0072331	signal transduction by p53 class mediator	4	0.602527	{'GO:0035556'}	5187
									GO:0034088	maintenance of mitotic sister chromatid cohesion	4	0.602512	{'GO:0034086'}	5188
									GO:0045143	homologous chromosome segregation	4	0.602507	{'GO:0045132'}	5189
									GO:0033379	maintenance of protease location in T cell secretory granule	5	0.602481	{'GO:0033377'}	5190
									GO:0010835	regulation of protein ADP-ribosylation	5	0.602458	{'GO:0051338'}	5191
									GO:0010243	response to organonitrogen compound	4	0.602454	{'GO:1901698'}	5192
									GO:0061000	negative regulation of dendritic spine development	5	0.602453	{'GO:0060998', 'GO:0051093'}	5193
									GO:0051052	regulation of DNA metabolic process	5	0.602416	{'GO:0060255', 'GO:0019219'}	5194
									GO:1990822	basic amino acid transmembrane transport	4	0.602405	{'GO:0003333', 'GO:0015802'}	5195
									GO:0002364	NK T cell lineage commitment	6	0.602405	{'GO:0002363'}	5196
									GO:0042178	xenobiotic catabolic process	4	0.602405	{'GO:0006805', 'GO:0044248'}	5197
									GO:0033687	osteoblast proliferation	3	0.602367	{'GO:0008283'}	5198
									GO:2000253	positive regulation of feeding behavior	6	0.602362	{'GO:0060259', 'GO:0048520'}	5199
									GO:0060468	prevention of polyspermy	6	0.602331	{'GO:0060467'}	5200
									GO:0018992	germ-line sex determination	4	0.602328	{'GO:0007530'}	5201
									GO:1903509	liposaccharide metabolic process	3	0.602311	{'GO:0006629', 'GO:1901135'}	5202
									GO:0048733	sebaceous gland development	5	0.602266	{'GO:0048732'}	5203
									GO:0060502	epithelial cell proliferation involved in lung morphogenesis	4	0.602243	{'GO:0050673'}	5204
									GO:0036471	cellular response to glyoxal	6	0.602238	{'GO:0110096'}	5205
									GO:0021979	hypothalamus cell differentiation	4	0.602214	{'GO:0030154'}	5206
									GO:1905073	regulation of tight junction disassembly	5	0.602208	{'GO:0051128'}	5207
									GO:1900131	negative regulation of lipid binding	5	0.602207	{'GO:1900130', 'GO:0051100'}	5208
									GO:0031548	regulation of brain-derived neurotrophic factor receptor signaling pathway	5	0.602203	{'GO:0009966'}	5209
									GO:0046271	phenylpropanoid catabolic process	3	0.602169	{'GO:0009056', 'GO:0009698'}	5210
									GO:0042180	cellular ketone metabolic process	3	0.602169	{'GO:0044281', 'GO:0044237'}	5211
									GO:0060681	branch elongation involved in ureteric bud branching	6	0.602169	{'GO:0060602'}	5212
									GO:0050920	regulation of chemotaxis	4	0.602156	{'GO:0040012', 'GO:0032101'}	5213
									GO:1990737	response to manganese-induced endoplasmic reticulum stress	5	0.602151	{'GO:0071287', 'GO:0034976', 'GO:0062197'}	5214
									GO:0016322	neuron remodeling	5	0.602141	{'GO:0042551'}	5215
									GO:0072595	maintenance of protein localization in organelle	4	0.602092	{'GO:0032507'}	5216
									GO:0071696	ectodermal placode development	3	0.602073	{'GO:0048856'}	5217
									GO:0009949	polarity specification of anterior/posterior axis	4	0.602072	{'GO:0065001'}	5218
									GO:0090685	RNA localization to nucleus	4	0.602046	{'GO:0006403'}	5219
									GO:0002434	immune complex clearance	3	0.602038	{'GO:0002252'}	5220
									GO:0097055	agmatine biosynthetic process	5	0.602033	{'GO:1901162'}	5221
									GO:0060183	apelin receptor signaling pathway	4	0.602025	{'GO:0007186'}	5222
									GO:1901342	regulation of vasculature development	5	0.602013	{'GO:2000026'}	5223
									GO:0051457	maintenance of protein location in nucleus	5	0.602	{'GO:0072595'}	5224
									GO:0022898	regulation of transmembrane transporter activity	4	0.601977	{'GO:0034762', 'GO:0032409'}	5225
									GO:1901696	cannabinoid biosynthetic process	3	0.601971	{'GO:0009058'}	5226
									GO:0046333	octopamine metabolic process	4	0.601963	{'GO:0018958', 'GO:0042439'}	5227
									GO:0050900	leukocyte migration	2	0.601957	{'GO:0002376', 'GO:0016477'}	5228
									GO:0055075	potassium ion homeostasis	4	0.601955	{'GO:0055080', 'GO:0098771'}	5229
									GO:0090713	immunological memory process	2	0.601954	{'GO:0002376'}	5230
									GO:0042819	vitamin B6 biosynthetic process	5	0.601948	{'GO:0042816', 'GO:0072525', 'GO:0042364'}	5231
									GO:0030326	embryonic limb morphogenesis	5	0.601934	{'GO:0035108', 'GO:0035113'}	5232
									GO:2001044	regulation of integrin-mediated signaling pathway	5	0.601916	{'GO:0009966'}	5233
									GO:0007542	primary sex determination, germ-line	5	0.601916	{'GO:0007538'}	5234
									GO:0016046	detection of fungus	4	0.601894	{'GO:0098543', 'GO:0009620'}	5235
									GO:0043065	positive regulation of apoptotic process	6	0.60189	{'GO:0042981', 'GO:0043068'}	5236
									GO:0051235	maintenance of location	2	0.60188	{'GO:0051179'}	5237
									GO:0032501	multicellular organismal process	1	0.60186	{'GO:0008150'}	5238
									GO:0070664	negative regulation of leukocyte proliferation	6	0.601849	{'GO:0070663', 'GO:0008285'}	5239
									GO:0032092	positive regulation of protein binding	5	0.601779	{'GO:0043393', 'GO:0051099'}	5240
									GO:0150011	regulation of neuron projection arborization	6	0.601778	{'GO:0022604', 'GO:0031344'}	5241
									GO:0055062	phosphate ion homeostasis	4	0.601777	{'GO:0098771'}	5242
									GO:0002505	antigen processing and presentation of polysaccharide antigen via MHC class II	4	0.601737	{'GO:0002504'}	5243
									GO:0030201	heparan sulfate proteoglycan metabolic process	5	0.601706	{'GO:0006029'}	5244
									GO:0070341	fat cell proliferation	3	0.601704	{'GO:0008283'}	5245
									GO:1905630	response to glyceraldehyde	6	0.601693	{'GO:0034284'}	5246
									GO:1903524	positive regulation of blood circulation	5	0.601685	{'GO:0051240', 'GO:1903522'}	5247
									GO:0008050	female courtship behavior	6	0.601617	{'GO:0007619', 'GO:0060180'}	5248
									GO:0090109	regulation of cell-substrate junction assembly	6	0.601603	{'GO:1901888', 'GO:0150116'}	5249
									GO:0048871	multicellular organismal-level homeostasis	2	0.601584	{'GO:0032501', 'GO:0042592'}	5250
									GO:0002467	germinal center formation	3	0.601579	{'GO:0048646', 'GO:0002460'}	5251
									GO:1990478	response to ultrasound	4	0.601566	{'GO:0009612'}	5252
									GO:0046597	negative regulation of viral entry into host cell	6	0.601545	{'GO:1903901', 'GO:0046596'}	5253
									GO:0010501	RNA secondary structure unwinding	5	0.601517	{'GO:0016070'}	5254
									GO:0042412	taurine biosynthetic process	4	0.601492	{'GO:0046305', 'GO:1901566', 'GO:0019530'}	5255
									GO:1903795	regulation of inorganic anion transmembrane transport	5	0.601479	{'GO:0034762'}	5256
									GO:0110154	RNA decapping	5	0.601472	{'GO:0016070'}	5257
									GO:0001666	response to hypoxia	3	0.601466	{'GO:0036293', 'GO:0006950'}	5258
									GO:0060927	cardiac pacemaker cell fate commitment	6	0.601435	{'GO:0060923'}	5259
									GO:0031664	regulation of lipopolysaccharide-mediated signaling pathway	5	0.60142	{'GO:0032101', 'GO:0009966', 'GO:0002831'}	5260
									GO:0060137	maternal process involved in parturition	3	0.601405	{'GO:0048609'}	5261
									GO:0031650	regulation of heat generation	4	0.601405	{'GO:0051239'}	5262
									GO:0021758	putamen development	4	0.601398	{'GO:0048857'}	5263
									GO:0048545	response to steroid hormone	4	0.601369	{'GO:0033993', 'GO:0014070', 'GO:0009725'}	5264
									GO:1903054	negative regulation of extracellular matrix organization	6	0.601338	{'GO:0051129', 'GO:1903053'}	5265
									GO:2000179	positive regulation of neural precursor cell proliferation	6	0.60125	{'GO:2000177', 'GO:0008284'}	5266
									GO:0043353	enucleate erythrocyte differentiation	6	0.601237	{'GO:0030218'}	5267
									GO:0006030	chitin metabolic process	4	0.601198	{'GO:0006022', 'GO:1901071'}	5268
									GO:0072059	cortical collecting duct development	3	0.60119	{'GO:0048856'}	5269
									GO:0060425	lung morphogenesis	4	0.601175	{'GO:0009887'}	5270
									GO:0046726	positive regulation by virus of viral protein levels in host cell	4	0.601165	{'GO:0046719', 'GO:0048524'}	5271
									GO:0045838	positive regulation of membrane potential	4	0.601154	{'GO:0042391'}	5272
									GO:0010989	negative regulation of low-density lipoprotein particle clearance	6	0.601148	{'GO:0010988', 'GO:0010985'}	5273
									GO:1901889	negative regulation of cell junction assembly	6	0.601138	{'GO:0051129', 'GO:1901888'}	5274
									GO:0001115	protein-DNA-RNA complex organization	5	0.601126	{'GO:0043933'}	5275
									GO:0006470	protein dephosphorylation	5	0.60112	{'GO:0036211', 'GO:0016311'}	5276
									GO:0042278	purine nucleoside metabolic process	4	0.601116	{'GO:0009116', 'GO:0072521'}	5277
									GO:0051248	negative regulation of protein metabolic process	6	0.601111	{'GO:0051246', 'GO:0010605'}	5278
									GO:0010038	response to metal ion	3	0.601095	{'GO:0042221'}	5279
									GO:0001824	blastocyst development	3	0.601043	{'GO:0048856'}	5280
									GO:0055013	cardiac muscle cell development	5	0.601032	{'GO:0055001', 'GO:0055006'}	5281
									GO:0032965	regulation of collagen biosynthetic process	5	0.601021	{'GO:0009889', 'GO:0010712'}	5282
									GO:1901700	response to oxygen-containing compound	3	0.601018	{'GO:0042221'}	5283
									GO:0009411	response to UV	5	0.601016	{'GO:0009416'}	5284
									GO:0150099	neuron-glial cell signaling	4	0.601011	{'GO:0007267'}	5285
									GO:0048643	positive regulation of skeletal muscle tissue development	6	0.600998	{'GO:1901863', 'GO:0048641'}	5286
									GO:0090249	regulation of cell migration involved in somitogenic axis elongation	6	0.600978	{'GO:0030334'}	5287
									GO:0050909	sensory perception of taste	6	0.600959	{'GO:0007606'}	5288
									GO:1905232	cellular response to L-glutamate	5	0.600952	{'GO:1901701', 'GO:0071230', 'GO:0071417', 'GO:1902065'}	5289
									GO:0046204	nor-spermidine metabolic process	6	0.600927	{'GO:0006595'}	5290
									GO:0097354	prenylation	3	0.600911	{'GO:0044237'}	5291
									GO:0010455	positive regulation of cell fate commitment	5	0.600884	{'GO:0045597', 'GO:0010453'}	5292
									GO:0043462	regulation of ATP-dependent activity	3	0.600863	{'GO:0065009'}	5293
									GO:0034114	regulation of heterotypic cell-cell adhesion	6	0.600852	{'GO:0022407'}	5294
									GO:0031645	negative regulation of nervous system process	5	0.600847	{'GO:0051241', 'GO:0031644'}	5295
									GO:0032781	positive regulation of ATP-dependent activity	4	0.600842	{'GO:0044093', 'GO:0043462'}	5296
									GO:0030644	intracellular chloride ion homeostasis	5	0.60084	{'GO:0030002', 'GO:0055064'}	5297
									GO:0060042	retina morphogenesis in camera-type eye	3	0.600826	{'GO:0009653'}	5298
									GO:0034059	response to anoxia	3	0.600818	{'GO:0036293', 'GO:0006950'}	5299
									GO:0035115	embryonic forelimb morphogenesis	6	0.600773	{'GO:0035136', 'GO:0030326'}	5300
									GO:0050965	detection of temperature stimulus involved in sensory perception of pain	5	0.600762	{'GO:0050961', 'GO:0062149'}	5301
									GO:0006040	amino sugar metabolic process	3	0.600759	{'GO:1901135'}	5302
									GO:0009225	nucleotide-sugar metabolic process	3	0.600729	{'GO:0055086', 'GO:1901135'}	5303
									GO:0150065	regulation of deacetylase activity	5	0.600728	{'GO:0051336'}	5304
									GO:0035437	maintenance of protein localization in endoplasmic reticulum	5	0.600706	{'GO:0072595'}	5305
									GO:0060742	epithelial cell differentiation involved in prostate gland development	3	0.600688	{'GO:0030855', 'GO:0003006'}	5306
									GO:0043931	ossification involved in bone maturation	3	0.600686	{'GO:0001503'}	5307
									GO:0001542	ovulation from ovarian follicle	3	0.60067	{'GO:0030728', 'GO:0022602'}	5308
									GO:0060166	olfactory pit development	3	0.60064	{'GO:0048856'}	5309
									GO:0097531	mast cell migration	4	0.600594	{'GO:0097529'}	5310
									GO:0048598	embryonic morphogenesis	3	0.600578	{'GO:0009653'}	5311
									GO:0007231	osmosensory signaling pathway	4	0.600556	{'GO:0071470', 'GO:0035556'}	5312
									GO:0002069	columnar/cuboidal epithelial cell maturation	5	0.600552	{'GO:0002070'}	5313
									GO:1990523	bone regeneration	4	0.600548	{'GO:0042246'}	5314
									GO:0007519	skeletal muscle tissue development	5	0.600543	{'GO:0060537'}	5315
									GO:0060152	microtubule-based peroxisome localization	3	0.600532	{'GO:0007017', 'GO:0060151'}	5316
									GO:0097101	blood vessel endothelial cell fate specification	5	0.600529	{'GO:0060847'}	5317
									GO:0042219	cellular modified amino acid catabolic process	4	0.600522	{'GO:0006575', 'GO:1901565'}	5318
									GO:0120180	cell-substrate junction disassembly	6	0.60051	{'GO:0150115', 'GO:0150146'}	5319
									GO:2000589	regulation of metanephric mesenchymal cell migration	6	0.600492	{'GO:0030334'}	5320
									GO:1901701	cellular response to oxygen-containing compound	4	0.60049	{'GO:0070887', 'GO:1901700'}	5321
									GO:1904693	midbrain morphogenesis	3	0.600486	{'GO:0009653'}	5322
									GO:0043084	penile erection	3	0.600472	{'GO:0048609'}	5323
									GO:0043069	negative regulation of programmed cell death	5	0.600434	{'GO:0048523', 'GO:0043067'}	5324
									GO:0070684	seminal clot liquefaction	3	0.600424	{'GO:0048609'}	5325
									GO:0002832	negative regulation of response to biotic stimulus	5	0.600419	{'GO:0048585', 'GO:0002831'}	5326
									GO:0006909	phagocytosis	4	0.600414	{'GO:0006897'}	5327
									GO:2000790	regulation of mesenchymal cell proliferation involved in lung development	6	0.600414	{'GO:0010464'}	5328
									GO:0002921	negative regulation of humoral immune response	6	0.600394	{'GO:0050777', 'GO:0002920'}	5329
									GO:0042403	thyroid hormone metabolic process	3	0.600386	{'GO:0018958', 'GO:0042445', 'GO:0006575'}	5330
									GO:0014889	muscle atrophy	3	0.600374	{'GO:0043500'}	5331
									GO:0048132	female germ-line stem cell asymmetric division	6	0.600359	{'GO:0098728'}	5332
									GO:0090594	inflammatory response to wounding	4	0.600345	{'GO:0009611', 'GO:0006954'}	5333
									GO:0046148	pigment biosynthetic process	3	0.600325	{'GO:0042440'}	5334
									GO:0071453	cellular response to oxygen levels	4	0.600257	{'GO:0070887', 'GO:0070482'}	5335
									GO:0019627	urea metabolic process	3	0.600221	{'GO:0071941', 'GO:0044281', 'GO:0043603', 'GO:1901564'}	5336
									GO:1903771	positive regulation of beta-galactosidase activity	6	0.600141	{'GO:0051345'}	5337
									GO:0048048	embryonic eye morphogenesis	5	0.600136	{'GO:0048592', 'GO:0048562'}	5338
									GO:0006937	regulation of muscle contraction	6	0.600117	{'GO:0090257'}	5339
									GO:1901844	regulation of cell communication by electrical coupling involved in cardiac conduction	6	0.60008	{'GO:0010649'}	5340
									GO:0035315	hair cell differentiation	5	0.600078	{'GO:0030182', 'GO:0009913'}	5341
									GO:1904638	response to resveratrol	4	0.600075	{'GO:0035634', 'GO:1901700'}	5342
									GO:0002066	columnar/cuboidal epithelial cell development	5	0.60004	{'GO:0002064'}	5343
									GO:1990748	cellular detoxification	2	0.600007	{'GO:0009987', 'GO:0098754'}	5344
									GO:1902047	polyamine transmembrane transport	3	0.599995	{'GO:0015846', 'GO:0055085'}	5345
									GO:0060341	regulation of cellular localization	4	0.599968	{'GO:0050794', 'GO:0032879'}	5346
									GO:0021987	cerebral cortex development	3	0.599967	{'GO:0048856'}	5347
									GO:0060440	trachea formation	4	0.599938	{'GO:0048645'}	5348
									GO:0051960	regulation of nervous system development	5	0.599937	{'GO:2000026'}	5349
									GO:0016999	antibiotic metabolic process	2	0.599933	{'GO:0008152'}	5350
									GO:0050926	regulation of positive chemotaxis	5	0.599928	{'GO:0050920'}	5351
									GO:0009607	response to biotic stimulus	2	0.599926	{'GO:0050896'}	5352
									GO:0072047	proximal/distal pattern formation involved in nephron development	4	0.599823	{'GO:0061004', 'GO:0009954'}	5353
									GO:0016256	N-glycan processing to lysosome	5	0.599806	{'GO:0006491'}	5354
									GO:0014037	Schwann cell differentiation	5	0.599802	{'GO:0010001'}	5355
									GO:1903577	cellular response to L-arginine	5	0.599802	{'GO:1901701', 'GO:1903576', 'GO:0071230', 'GO:0071417'}	5356
									GO:0072055	renal cortex development	3	0.599799	{'GO:0048856'}	5357
									GO:0072537	fibroblast activation	3	0.599796	{'GO:0001775'}	5358
									GO:1902036	regulation of hematopoietic stem cell differentiation	6	0.599791	{'GO:1901532', 'GO:2000736'}	5359
									GO:0035728	response to hepatocyte growth factor	4	0.59976	{'GO:0070848'}	5360
									GO:0044255	cellular lipid metabolic process	3	0.599716	{'GO:0006629', 'GO:0044237'}	5361
									GO:0031000	response to caffeine	5	0.599688	{'GO:0043279', 'GO:0014074'}	5362
									GO:1990911	response to psychosocial stress	3	0.599663	{'GO:0006950'}	5363
									GO:0001762	beta-alanine transport	5	0.599605	{'GO:0071705', 'GO:0046942', 'GO:0015804'}	5364
									GO:1905331	negative regulation of morphogenesis of an epithelium	5	0.599594	{'GO:1905330', 'GO:0051093'}	5365
									GO:0030719	P granule organization	5	0.599578	{'GO:0006996'}	5366
									GO:0046885	regulation of hormone biosynthetic process	5	0.599565	{'GO:0031326', 'GO:0032350'}	5367
									GO:0001787	natural killer cell proliferation	5	0.599522	{'GO:0046651', 'GO:0030101'}	5368
									GO:0002521	leukocyte differentiation	4	0.599517	{'GO:0030154'}	5369
									GO:0009786	regulation of asymmetric cell division	5	0.599498	{'GO:0051302'}	5370
									GO:0016485	protein processing	5	0.599482	{'GO:0051604', 'GO:0006508'}	5371
									GO:0048627	myoblast development	4	0.599476	{'GO:0048468'}	5372
									GO:0036293	response to decreased oxygen levels	4	0.599475	{'GO:0070482'}	5373
									GO:0043368	positive T cell selection	3	0.599431	{'GO:0045058'}	5374
									GO:0141061	disruption of cell in another organism	3	0.599417	{'GO:0141060'}	5375
									GO:0042362	fat-soluble vitamin biosynthetic process	5	0.599411	{'GO:0006775', 'GO:0009110'}	5376
									GO:0090088	regulation of oligopeptide transport	5	0.599405	{'GO:0051049'}	5377
									GO:0043416	regulation of skeletal muscle tissue regeneration	5	0.599376	{'GO:0032101', 'GO:0048638', 'GO:2000026'}	5378
									GO:0097403	cellular response to raffinose	6	0.599365	{'GO:0071322', 'GO:1901545'}	5379
									GO:0034086	maintenance of sister chromatid cohesion	3	0.59934	{'GO:0022402'}	5380
									GO:0019219	regulation of nucleobase-containing compound metabolic process	5	0.599322	{'GO:0080090'}	5381
									GO:0009310	amine catabolic process	4	0.599303	{'GO:0009308', 'GO:1901565'}	5382
									GO:0048568	embryonic organ development	4	0.599294	{'GO:0048513'}	5383
									GO:0002747	antigen processing and presentation following phagocytosis	3	0.599221	{'GO:0019882'}	5384
									GO:0070268	cornification	4	0.599132	{'GO:0012501'}	5385
									GO:0043171	peptide catabolic process	3	0.599034	{'GO:0006518', 'GO:0044248'}	5386
									GO:0090287	regulation of cellular response to growth factor stimulus	4	0.599023	{'GO:0048583'}	5387
									GO:0014029	neural crest formation	3	0.599019	{'GO:0001837', 'GO:0048646'}	5388
									GO:1900407	regulation of cellular response to oxidative stress	5	0.599002	{'GO:0080135', 'GO:1902882'}	5389
									GO:1901298	regulation of hydrogen peroxide-mediated programmed cell death	5	0.598991	{'GO:0043067'}	5390
									GO:0035709	memory T cell activation	5	0.598985	{'GO:0042110'}	5391
									GO:0038018	Wnt receptor catabolic process	5	0.59898	{'GO:0032801'}	5392
									GO:1901201	regulation of extracellular matrix assembly	5	0.598977	{'GO:0044087', 'GO:1903053'}	5393
									GO:0071732	cellular response to nitric oxide	5	0.598947	{'GO:1901701', 'GO:0071731', 'GO:1902170'}	5394
									GO:0060887	limb epidermis development	6	0.598919	{'GO:0098773'}	5395
									GO:2000363	positive regulation of prostaglandin-E synthase activity	6	0.598906	{'GO:2000361', 'GO:0010912'}	5396
									GO:0006045	N-acetylglucosamine biosynthetic process	6	0.598833	{'GO:1901073', 'GO:0006044'}	5397
									GO:1904637	cellular response to ionomycin	5	0.598749	{'GO:0071398', 'GO:1904636', 'GO:0071362', 'GO:0071407'}	5398
									GO:0009120	deoxyribonucleoside metabolic process	4	0.598737	{'GO:0009116'}	5399
									GO:0097012	response to granulocyte macrophage colony-stimulating factor	5	0.59872	{'GO:0034097'}	5400
									GO:0014894	response to denervation involved in regulation of muscle adaptation	4	0.598689	{'GO:0014877'}	5401
									GO:0001886	endothelial cell morphogenesis	5	0.598655	{'GO:0003382'}	5402
									GO:0007588	excretion	3	0.598616	{'GO:0003008'}	5403
									GO:0045453	bone resorption	5	0.598605	{'GO:0001894'}	5404
									GO:0016344	meiotic chromosome movement towards spindle pole	3	0.598589	{'GO:1903046', 'GO:0051305'}	5405
									GO:1903530	regulation of secretion by cell	4	0.598581	{'GO:0050794', 'GO:0051046'}	5406
									GO:0008652	amino acid biosynthetic process	3	0.598564	{'GO:0009058', 'GO:0006520'}	5407
									GO:0031424	keratinization	2	0.598555	{'GO:0032501'}	5408
									GO:0042743	hydrogen peroxide metabolic process	4	0.598555	{'GO:0072593'}	5409
									GO:0046719	regulation by virus of viral protein levels in host cell	3	0.598549	{'GO:0050792', 'GO:0065008'}	5410
									GO:1902692	regulation of neuroblast proliferation	6	0.598529	{'GO:2000177'}	5411
									GO:0034089	establishment of meiotic sister chromatid cohesion	4	0.598493	{'GO:0034085'}	5412
									GO:0001838	embryonic epithelial tube formation	5	0.598477	{'GO:0072175'}	5413
									GO:1904984	regulation of quinolinate biosynthetic process	5	0.598476	{'GO:0031326', 'GO:0062012'}	5414
									GO:0060412	ventricular septum morphogenesis	4	0.59846	{'GO:0060411'}	5415
									GO:0043163	cell envelope organization	5	0.598395	{'GO:0045229'}	5416
									GO:0060136	embryonic process involved in female pregnancy	3	0.598384	{'GO:0048609'}	5417
									GO:0006579	amino-acid betaine catabolic process	5	0.598375	{'GO:0042219', 'GO:0006577'}	5418
									GO:0008202	steroid metabolic process	4	0.598368	{'GO:0006629'}	5419
									GO:0016540	protein autoprocessing	6	0.598356	{'GO:0016485'}	5420
									GO:0010506	regulation of autophagy	6	0.59825	{'GO:0031329'}	5421
									GO:0002520	immune system development	2	0.598243	{'GO:0002376', 'GO:0048731'}	5422
									GO:0046697	decidualization	3	0.598232	{'GO:0009888', 'GO:0003006'}	5423
									GO:2000382	positive regulation of mesoderm development	5	0.598212	{'GO:2000380', 'GO:0051094'}	5424
									GO:0043696	dedifferentiation	2	0.598207	{'GO:0032502'}	5425
									GO:0097102	endothelial tip cell fate specification	6	0.598202	{'GO:0097101'}	5426
									GO:0001878	response to yeast	4	0.59819	{'GO:0009620'}	5427
									GO:0048584	positive regulation of response to stimulus	4	0.59819	{'GO:0048583', 'GO:0048518'}	5428
									GO:1903660	negative regulation of complement-dependent cytotoxicity	6	0.598183	{'GO:0031342', 'GO:1903659'}	5429
									GO:0003150	muscular septum morphogenesis	5	0.598025	{'GO:0060415'}	5430
									GO:0097190	apoptotic signaling pathway	3	0.598004	{'GO:0007165'}	5431
									GO:0050819	negative regulation of coagulation	5	0.598002	{'GO:0051241', 'GO:0050818'}	5432
									GO:0000966	RNA 5'-end processing	4	0.597987	{'GO:0006396'}	5433
									GO:0048877	homeostasis of number of retina cells	5	0.597972	{'GO:0048873', 'GO:0001895'}	5434
									GO:0030166	proteoglycan biosynthetic process	5	0.597958	{'GO:0009101', 'GO:0006029'}	5435
									GO:0035907	dorsal aorta development	6	0.597948	{'GO:0035904'}	5436
									GO:0042754	negative regulation of circadian rhythm	4	0.597943	{'GO:0048519', 'GO:0042752'}	5437
									GO:1902284	neuron projection extension involved in neuron projection guidance	5	0.597927	{'GO:1990138'}	5438
									GO:0060838	lymphatic endothelial cell fate commitment	6	0.597901	{'GO:0060839'}	5439
									GO:0008360	regulation of cell shape	3	0.5979	{'GO:0022604', 'GO:0065008'}	5440
									GO:0046364	monosaccharide biosynthetic process	4	0.597894	{'GO:0016051', 'GO:0044283', 'GO:0005996'}	5441
									GO:0043067	regulation of programmed cell death	4	0.597868	{'GO:0050794'}	5442
									GO:0099505	regulation of presynaptic membrane potential	4	0.597862	{'GO:0042391'}	5443
									GO:0018963	phthalate metabolic process	3	0.597837	{'GO:0042537', 'GO:0019752'}	5444
									GO:0042440	pigment metabolic process	2	0.597808	{'GO:0008152'}	5445
									GO:1905453	regulation of myeloid progenitor cell differentiation	6	0.597794	{'GO:1901532'}	5446
									GO:0055127	vibrational conductance of sound to the inner ear	2	0.597787	{'GO:0032501'}	5447
									GO:1904400	response to Thyroid stimulating hormone	5	0.597692	{'GO:1904587'}	5448
									GO:0120222	regulation of blastocyst development	4	0.597687	{'GO:0050793'}	5449
									GO:0051386	regulation of neurotrophin TRK receptor signaling pathway	5	0.597686	{'GO:0090287', 'GO:0009966'}	5450
									GO:0044091	membrane biogenesis	4	0.597686	{'GO:0044085'}	5451
									GO:0010810	regulation of cell-substrate adhesion	5	0.597685	{'GO:0030155'}	5452
									GO:0048546	digestive tract morphogenesis	4	0.597657	{'GO:0035239'}	5453
									GO:1904738	vascular associated smooth muscle cell migration	6	0.59762	{'GO:0014909'}	5454
									GO:0006995	cellular response to nitrogen starvation	5	0.597617	{'GO:0043562', 'GO:0009267'}	5455
									GO:0021897	forebrain astrocyte development	6	0.597487	{'GO:0014002'}	5456
									GO:0051066	dihydrobiopterin metabolic process	4	0.597485	{'GO:0042558'}	5457
									GO:0014005	microglia development	5	0.597484	{'GO:0021782', 'GO:0061515'}	5458
									GO:0071277	cellular response to calcium ion	5	0.597466	{'GO:0051592', 'GO:0071248'}	5459
									GO:0034982	mitochondrial protein processing	6	0.597444	{'GO:0016485'}	5460
									GO:0046395	carboxylic acid catabolic process	5	0.597442	{'GO:0016054', 'GO:0019752'}	5461
									GO:0001935	endothelial cell proliferation	4	0.597435	{'GO:0050673'}	5462
									GO:0019054	modulation by virus of host cellular process	3	0.597351	{'GO:0019048'}	5463
									GO:1901252	regulation of intracellular transport of viral material	5	0.597346	{'GO:1903900'}	5464
									GO:0006414	translational elongation	4	0.597317	{'GO:0009059'}	5465
									GO:0090083	regulation of inclusion body assembly	5	0.597314	{'GO:0044087', 'GO:0051128'}	5466
									GO:0043570	maintenance of DNA repeat elements	5	0.597308	{'GO:0051276', 'GO:0006259'}	5467
									GO:0030168	platelet activation	3	0.597301	{'GO:0001775'}	5468
									GO:0002360	T cell lineage commitment	4	0.597289	{'GO:0045165'}	5469
									GO:0071242	cellular response to ammonium ion	5	0.597286	{'GO:1901699', 'GO:0060359'}	5470
									GO:0061367	behavioral response to acetic acid induced pain	5	0.597255	{'GO:0061366'}	5471
									GO:0071478	cellular response to radiation	4	0.597234	{'GO:0071214', 'GO:0009314'}	5472
									GO:0031163	metallo-sulfur cluster assembly	5	0.597229	{'GO:0022607'}	5473
									GO:0050878	regulation of body fluid levels	3	0.597198	{'GO:0065008'}	5474
									GO:0042436	indole-containing compound catabolic process	4	0.597193	{'GO:0042430', 'GO:1901565'}	5475
									GO:0060706	cell differentiation involved in embryonic placenta development	3	0.597171	{'GO:0003006', 'GO:0030154'}	5476
									GO:0046448	tropane alkaloid metabolic process	4	0.59717	{'GO:0009820'}	5477
									GO:0080090	regulation of primary metabolic process	4	0.597157	{'GO:0019222'}	5478
									GO:2000388	positive regulation of antral ovarian follicle growth	5	0.597154	{'GO:2000243', 'GO:0048639', 'GO:2000387'}	5479
									GO:0009887	animal organ morphogenesis	3	0.597152	{'GO:0009653'}	5480
									GO:0060348	bone development	4	0.597116	{'GO:0048513'}	5481
									GO:0009237	siderophore metabolic process	3	0.597106	{'GO:0019748'}	5482
									GO:0035973	aggrephagy	5	0.597087	{'GO:0016236'}	5483
									GO:0051338	regulation of transferase activity	4	0.59708	{'GO:0050790'}	5484
									GO:0003344	pericardium morphogenesis	4	0.597063	{'GO:0048598', 'GO:0002011'}	5485
									GO:0003160	endocardium morphogenesis	3	0.597018	{'GO:0009653'}	5486
									GO:0060751	branch elongation involved in mammary gland duct branching	6	0.597011	{'GO:0060602'}	5487
									GO:0021756	striatum development	3	0.597005	{'GO:0048856'}	5488
									GO:0072338	lactam metabolic process	3	0.596974	{'GO:0044281', 'GO:0043603', 'GO:1901564'}	5489
									GO:0048854	brain morphogenesis	4	0.596953	{'GO:0009887'}	5490
									GO:0042401	biogenic amine biosynthetic process	5	0.596945	{'GO:0009309', 'GO:0006576'}	5491
									GO:0009451	RNA modification	4	0.596937	{'GO:0016070', 'GO:0043412'}	5492
									GO:0030878	thyroid gland development	5	0.596935	{'GO:0048732'}	5493
									GO:0006054	N-acetylneuraminate metabolic process	3	0.596931	{'GO:1901564', 'GO:0019752', 'GO:0043603', 'GO:0006040'}	5494
									GO:0008610	lipid biosynthetic process	3	0.596925	{'GO:0009058', 'GO:0006629'}	5495
									GO:0002645	positive regulation of tolerance induction	5	0.596876	{'GO:0002684', 'GO:0051240', 'GO:0002643'}	5496
									GO:0060173	limb development	4	0.596727	{'GO:0048736'}	5497
									GO:0002188	translation reinitiation	5	0.596722	{'GO:0002183'}	5498
									GO:0046865	terpenoid transport	6	0.596699	{'GO:0046864'}	5499
									GO:0003352	regulation of cilium movement	6	0.596673	{'GO:0060632'}	5500
									GO:0009439	cyanate metabolic process	3	0.596671	{'GO:0006082', 'GO:1901564'}	5501
									GO:0055006	cardiac cell development	4	0.59667	{'GO:0048468'}	5502
									GO:0033552	response to vitamin B3	5	0.59665	{'GO:0033273'}	5503
									GO:0003272	endocardial cushion formation	3	0.596649	{'GO:0048646'}	5504
									GO:0035162	embryonic hemopoiesis	5	0.596598	{'GO:0030097', 'GO:0048568'}	5505
									GO:0014016	neuroblast differentiation	4	0.596563	{'GO:0030154'}	5506
									GO:0050804	modulation of chemical synaptic transmission	5	0.596535	{'GO:0099177'}	5507
									GO:0098661	inorganic anion transmembrane transport	4	0.596516	{'GO:0015698', 'GO:0098660'}	5508
									GO:0002062	chondrocyte differentiation	4	0.596417	{'GO:0030154'}	5509
									GO:0009404	toxin metabolic process	3	0.596356	{'GO:0044237', 'GO:0019748'}	5510
									GO:0008016	regulation of heart contraction	6	0.596326	{'GO:1903522'}	5511
									GO:0071867	response to monoamine	5	0.596322	{'GO:0010243'}	5512
									GO:0032351	negative regulation of hormone metabolic process	5	0.59629	{'GO:0009892', 'GO:0032350'}	5513
									GO:1904892	regulation of receptor signaling pathway via STAT	5	0.596278	{'GO:0009966'}	5514
									GO:0042661	regulation of mesodermal cell fate specification	6	0.596277	{'GO:1905770', 'GO:2000027', 'GO:0042659'}	5515
									GO:0051726	regulation of cell cycle	4	0.596241	{'GO:0050794'}	5516
									GO:0140354	lipid import into cell	5	0.596229	{'GO:0006869'}	5517
									GO:0021702	cerebellar Purkinje cell differentiation	5	0.596225	{'GO:0021533', 'GO:0021953'}	5518
									GO:0030316	osteoclast differentiation	6	0.596216	{'GO:0002573'}	5519
									GO:2000196	positive regulation of female gonad development	6	0.596196	{'GO:1905941', 'GO:2000194'}	5520
									GO:0018993	somatic sex determination	4	0.596172	{'GO:0007530'}	5521
									GO:0009266	response to temperature stimulus	3	0.596148	{'GO:0009628'}	5522
									GO:0006720	isoprenoid metabolic process	4	0.59612	{'GO:0044255'}	5523
									GO:0070370	cellular heat acclimation	5	0.596106	{'GO:0010286', 'GO:0034605'}	5524
									GO:0007498	mesoderm development	4	0.596073	{'GO:0009888'}	5525
									GO:0090598	male anatomical structure morphogenesis	3	0.596072	{'GO:0009653'}	5526
									GO:0007158	neuron cell-cell adhesion	4	0.596059	{'GO:0098609'}	5527
									GO:0019046	release from viral latency	2	0.596054	{'GO:0016032'}	5528
									GO:1901706	mesenchymal cell differentiation involved in bone development	5	0.596038	{'GO:0048762'}	5529
									GO:0048662	negative regulation of smooth muscle cell proliferation	6	0.596026	{'GO:0048660', 'GO:0008285'}	5530
									GO:0003404	optic vesicle morphogenesis	4	0.596021	{'GO:0048598', 'GO:0048729'}	5531
									GO:0016331	morphogenesis of embryonic epithelium	4	0.596004	{'GO:0048598', 'GO:0002009'}	5532
									GO:0090103	cochlea morphogenesis	4	0.596004	{'GO:0048598'}	5533
									GO:0060667	branch elongation involved in salivary gland morphogenesis	6	0.595977	{'GO:0060602'}	5534
									GO:0060562	epithelial tube morphogenesis	4	0.595942	{'GO:0035239', 'GO:0002009'}	5535
									GO:0033484	intracellular nitric oxide homeostasis	4	0.595928	{'GO:0055082'}	5536
									GO:0014009	glial cell proliferation	3	0.595876	{'GO:0008283'}	5537
									GO:0043588	skin development	4	0.595855	{'GO:0048513'}	5538
									GO:2000047	regulation of cell-cell adhesion mediated by cadherin	6	0.595847	{'GO:0022407'}	5539
									GO:0035905	ascending aorta development	3	0.595844	{'GO:0048856'}	5540
									GO:0009593	detection of chemical stimulus	3	0.59578	{'GO:0051606'}	5541
									GO:1905223	epicardium morphogenesis	3	0.595759	{'GO:0009653'}	5542
									GO:0001774	microglial cell activation	4	0.595757	{'GO:0002269', 'GO:0042116', 'GO:0061900'}	5543
									GO:2000536	negative regulation of entry of bacterium into host cell	4	0.595755	{'GO:0048519', 'GO:2000535'}	5544
									GO:0045599	negative regulation of fat cell differentiation	6	0.595712	{'GO:0045598', 'GO:0045596'}	5545
									GO:0006778	porphyrin-containing compound metabolic process	4	0.595677	{'GO:0033013'}	5546
									GO:0045682	regulation of epidermis development	4	0.595674	{'GO:0050793'}	5547
									GO:0090067	regulation of thalamus size	4	0.595638	{'GO:0090066'}	5548
									GO:0001553	luteinization	3	0.595629	{'GO:0022602'}	5549
									GO:0048562	embryonic organ morphogenesis	4	0.595612	{'GO:0048598', 'GO:0009887'}	5550
									GO:1990823	response to leukemia inhibitory factor	5	0.595609	{'GO:0034097'}	5551
									GO:0048846	axon extension involved in axon guidance	6	0.595599	{'GO:1902284', 'GO:0048675'}	5552
									GO:0039663	membrane fusion involved in viral entry into host cell	2	0.595595	{'GO:0016032'}	5553
									GO:1901634	positive regulation of synaptic vesicle membrane organization	6	0.595589	{'GO:0051130', 'GO:1901632'}	5554
									GO:0071391	cellular response to estrogen stimulus	5	0.595587	{'GO:0043627', 'GO:0032870'}	5555
									GO:0035967	cellular response to topologically incorrect protein	4	0.595586	{'GO:0033554', 'GO:0035966'}	5556
									GO:0021536	diencephalon development	3	0.59558	{'GO:0048856'}	5557
									GO:1902615	immune response involved in response to exogenous dsRNA	3	0.595571	{'GO:0006955'}	5558
									GO:0006855	xenobiotic transmembrane transport	3	0.595539	{'GO:0055085', 'GO:0042908'}	5559
									GO:0001554	luteolysis	3	0.595529	{'GO:0022602'}	5560
									GO:0031644	regulation of nervous system process	5	0.595506	{'GO:0044057'}	5561
									GO:0033377	maintenance of protein location in T cell secretory granule	4	0.595486	{'GO:0032507'}	5562
									GO:0045662	negative regulation of myoblast differentiation	6	0.59539	{'GO:0045596', 'GO:0045661'}	5563
									GO:0035284	brain segmentation	5	0.595324	{'GO:0035282'}	5564
									GO:1904396	regulation of neuromuscular junction development	6	0.595281	{'GO:0050807'}	5565
									GO:0070647	protein modification by small protein conjugation or removal	6	0.595259	{'GO:0043687'}	5566
									GO:0007631	feeding behavior	3	0.595247	{'GO:0007610'}	5567
									GO:0044068	symbiont-mediated perturbation of host cellular process	4	0.595234	{'GO:0044003'}	5568
									GO:1904238	pericyte cell differentiation	4	0.595233	{'GO:0030154'}	5569
									GO:0010660	regulation of muscle cell apoptotic process	6	0.595232	{'GO:0042981'}	5570
									GO:0043632	modification-dependent macromolecule catabolic process	4	0.595174	{'GO:0009057'}	5571
									GO:0021615	glossopharyngeal nerve morphogenesis	4	0.595135	{'GO:0021602'}	5572
									GO:0046292	formaldehyde metabolic process	3	0.595107	{'GO:0044281', 'GO:0006081'}	5573
									GO:0001546	preantral ovarian follicle growth	3	0.595097	{'GO:0048589', 'GO:0022602'}	5574
									GO:0042490	mechanoreceptor differentiation	5	0.595095	{'GO:0030182'}	5575
									GO:0007160	cell-matrix adhesion	4	0.595085	{'GO:0031589'}	5576
									GO:0048146	positive regulation of fibroblast proliferation	6	0.595081	{'GO:0048145', 'GO:0008284'}	5577
									GO:2000504	positive regulation of blood vessel remodeling	6	0.595079	{'GO:0060312', 'GO:0034105'}	5578
									GO:0061900	glial cell activation	3	0.595037	{'GO:0001775'}	5579
									GO:0007380	specification of segmental identity, head	4	0.59503	{'GO:0007379'}	5580
									GO:2000641	regulation of early endosome to late endosome transport	5	0.594996	{'GO:0060627', 'GO:0032386'}	5581
									GO:0006584	catecholamine metabolic process	5	0.594978	{'GO:0006576', 'GO:0009712'}	5582
									GO:0060457	negative regulation of digestive system process	5	0.594938	{'GO:0051241', 'GO:0044058'}	5583
									GO:0030643	intracellular phosphate ion homeostasis	4	0.594933	{'GO:0055062', 'GO:0055082'}	5584
									GO:0014072	response to isoquinoline alkaloid	4	0.594927	{'GO:0014070', 'GO:0043279'}	5585
									GO:0009409	response to cold	3	0.594923	{'GO:0006950', 'GO:0009266'}	5586
									GO:1903035	negative regulation of response to wounding	5	0.594888	{'GO:0048585', 'GO:1903034'}	5587
									GO:0021924	cell proliferation in external granule layer	5	0.594887	{'GO:0021534'}	5588
									GO:0031929	TOR signaling	4	0.594866	{'GO:0035556'}	5589
									GO:0030903	notochord development	5	0.594857	{'GO:0048568'}	5590
									GO:0061037	negative regulation of cartilage development	5	0.594852	{'GO:0051241', 'GO:0061035', 'GO:0051093'}	5591
									GO:0071216	cellular response to biotic stimulus	3	0.594843	{'GO:0009607', 'GO:0051716'}	5592
									GO:0031960	response to corticosteroid	5	0.594834	{'GO:0048545'}	5593
									GO:0008284	positive regulation of cell population proliferation	5	0.594825	{'GO:0048522', 'GO:0042127'}	5594
									GO:0048752	semicircular canal morphogenesis	4	0.59482	{'GO:0048598', 'GO:0035239'}	5595
									GO:0010762	regulation of fibroblast migration	6	0.594756	{'GO:0030334'}	5596
									GO:0048519	negative regulation of biological process	3	0.594749	{'GO:0050789'}	5597
									GO:0048666	neuron development	4	0.594658	{'GO:0048468'}	5598
									GO:0051085	chaperone cofactor-dependent protein refolding	4	0.594624	{'GO:0061077', 'GO:0051084'}	5599
									GO:0015870	acetylcholine transport	5	0.594611	{'GO:0071705', 'GO:0015695', 'GO:1901374'}	5600
									GO:0030259	lipid glycosylation	3	0.594607	{'GO:0030258', 'GO:0070085'}	5601
									GO:0016137	glycoside metabolic process	4	0.594561	{'GO:1901657'}	5602
									GO:1904321	response to forskolin	4	0.594484	{'GO:1901654', 'GO:0097305', 'GO:0014070', 'GO:0033993'}	5603
									GO:0042438	melanin biosynthetic process	4	0.594484	{'GO:0046189', 'GO:0046148', 'GO:0006582', 'GO:0044550'}	5604
									GO:0090715	immunological memory formation process	3	0.594433	{'GO:0090713'}	5605
									GO:0043200	response to amino acid	4	0.594399	{'GO:0001101'}	5606
									GO:0046900	tetrahydrofolylpolyglutamate metabolic process	5	0.594387	{'GO:0006760'}	5607
									GO:0034309	primary alcohol biosynthetic process	5	0.594363	{'GO:0046165', 'GO:0034308'}	5608
									GO:1901210	regulation of cardiac chamber formation	4	0.59432	{'GO:0050793'}	5609
									GO:0046112	nucleobase biosynthetic process	4	0.594218	{'GO:1901566', 'GO:0009112'}	5610
									GO:0002703	regulation of leukocyte mediated immunity	5	0.594214	{'GO:0002697'}	5611
									GO:0018193	peptidyl-amino acid modification	5	0.594199	{'GO:0036211'}	5612
									GO:0007626	locomotory behavior	3	0.594176	{'GO:0007610'}	5613
									GO:0032371	regulation of sterol transport	6	0.594171	{'GO:0032368'}	5614
									GO:0008299	isoprenoid biosynthetic process	4	0.594104	{'GO:0008610', 'GO:0006720', 'GO:0044249'}	5615
									GO:0030010	establishment of cell polarity	3	0.594088	{'GO:0007163'}	5616
									GO:0006497	protein lipidation	5	0.593975	{'GO:0036211'}	5617
									GO:1904588	cellular response to glycoprotein	5	0.593962	{'GO:1901701', 'GO:1904587', 'GO:0071417'}	5618
									GO:0022010	central nervous system myelination	5	0.593954	{'GO:0042552', 'GO:0032291'}	5619
									GO:0032878	regulation of establishment or maintenance of cell polarity	4	0.593926	{'GO:0050794'}	5620
									GO:0060739	mesenchymal-epithelial cell signaling involved in prostate gland development	5	0.59388	{'GO:0060638'}	5621
									GO:0060151	peroxisome localization	3	0.593872	{'GO:0051640'}	5622
									GO:1990542	mitochondrial transmembrane transport	3	0.593869	{'GO:0055085', 'GO:0006839'}	5623
									GO:0098728	germline stem cell asymmetric division	5	0.593855	{'GO:0042078', 'GO:0098722'}	5624
									GO:0007281	germ cell development	3	0.593839	{'GO:0022412', 'GO:0048468', 'GO:0003006'}	5625
									GO:0060761	negative regulation of response to cytokine stimulus	5	0.593745	{'GO:0060759', 'GO:0048585'}	5626
									GO:0016051	carbohydrate biosynthetic process	3	0.593652	{'GO:0005975', 'GO:0009058'}	5627
									GO:0051758	homologous chromosome movement towards spindle pole in meiosis I anaphase	4	0.59365	{'GO:0016344'}	5628
									GO:0099606	microtubule plus-end directed mitotic chromosome migration	4	0.59363	{'GO:0051303', 'GO:1903047', 'GO:0007018'}	5629
									GO:0006259	DNA metabolic process	4	0.593546	{'GO:0090304'}	5630
									GO:0043087	regulation of GTPase activity	5	0.593541	{'GO:0051336'}	5631
									GO:0021588	cerebellum formation	3	0.593502	{'GO:0048646'}	5632
									GO:0006058	mannoprotein catabolic process	5	0.593487	{'GO:0006516', 'GO:0051603', 'GO:0006056'}	5633
									GO:0042398	cellular modified amino acid biosynthetic process	4	0.593461	{'GO:0006575', 'GO:1901566'}	5634
									GO:0001832	blastocyst growth	3	0.593457	{'GO:0048589'}	5635
									GO:0006012	galactose metabolic process	5	0.593448	{'GO:0019318'}	5636
									GO:1904338	regulation of dopaminergic neuron differentiation	6	0.593425	{'GO:0045664'}	5637
									GO:0032242	regulation of nucleoside transport	6	0.593389	{'GO:0032239'}	5638
									GO:1990806	ligand-gated ion channel signaling pathway	3	0.5933	{'GO:0007165'}	5639
									GO:0097241	hematopoietic stem cell migration to bone marrow	5	0.593264	{'GO:0035701'}	5640
									GO:0003359	noradrenergic neuron fate commitment	5	0.593246	{'GO:0048663'}	5641
									GO:0051257	meiotic spindle midzone assembly	3	0.593203	{'GO:1903046', 'GO:0051255'}	5642
									GO:0002439	chronic inflammatory response to antigenic stimulus	4	0.593112	{'GO:0002437', 'GO:0002544'}	5643
									GO:0010632	regulation of epithelial cell migration	4	0.593095	{'GO:0051239', 'GO:0030334'}	5644
									GO:0002065	columnar/cuboidal epithelial cell differentiation	5	0.593093	{'GO:0030855'}	5645
									GO:0035112	genitalia morphogenesis	3	0.59309	{'GO:0009887', 'GO:0003006'}	5646
									GO:0072710	response to hydroxyurea	4	0.593084	{'GO:1901698'}	5647
									GO:0001757	somite specification	4	0.59303	{'GO:0007379', 'GO:0009880'}	5648
									GO:2000008	regulation of protein localization to cell surface	6	0.592991	{'GO:0032880'}	5649
									GO:0034446	substrate adhesion-dependent cell spreading	4	0.59288	{'GO:0031589'}	5650
									GO:0034698	response to gonadotropin	4	0.592871	{'GO:0009725'}	5651
									GO:0060710	chorio-allantoic fusion	4	0.592733	{'GO:0098609'}	5652
									GO:0022604	regulation of cell morphogenesis	5	0.592717	{'GO:0022603'}	5653
									GO:0050904	diapedesis	3	0.592673	{'GO:0050900'}	5654
									GO:0032291	axon ensheathment in central nervous system	4	0.59264	{'GO:0008366'}	5655
									GO:0060896	neural plate pattern specification	3	0.592607	{'GO:0007389'}	5656
									GO:0090264	regulation of immune complex clearance by monocytes and macrophages	5	0.592594	{'GO:0002697'}	5657
									GO:0070665	positive regulation of leukocyte proliferation	6	0.592572	{'GO:0070663', 'GO:0008284'}	5658
									GO:0150094	amyloid-beta clearance by cellular catabolic process	3	0.592537	{'GO:0097242', 'GO:0044248'}	5659
									GO:1901004	ubiquinone-6 metabolic process	6	0.59246	{'GO:0006743'}	5660
									GO:1902020	negative regulation of cilium-dependent cell motility	6	0.59246	{'GO:1902019', 'GO:2000146'}	5661
									GO:0021778	oligodendrocyte cell fate specification	5	0.592434	{'GO:0021780'}	5662
									GO:0002281	macrophage activation involved in immune response	4	0.592414	{'GO:0002366', 'GO:0042116'}	5663
									GO:0040019	positive regulation of embryonic development	5	0.592383	{'GO:0051240', 'GO:0045995', 'GO:0051094'}	5664
									GO:0045666	positive regulation of neuron differentiation	6	0.59234	{'GO:0045664', 'GO:0045597'}	5665
									GO:0071496	cellular response to external stimulus	3	0.592265	{'GO:0009605'}	5666
									GO:0060023	soft palate development	3	0.59224	{'GO:0048856'}	5667
									GO:0030279	negative regulation of ossification	5	0.592228	{'GO:0030278', 'GO:0051241'}	5668
									GO:0051881	regulation of mitochondrial membrane potential	4	0.592201	{'GO:0042391'}	5669
									GO:0072086	specification of loop of Henle identity	5	0.592183	{'GO:0072081'}	5670
									GO:0022408	negative regulation of cell-cell adhesion	6	0.59218	{'GO:0007162', 'GO:0022407'}	5671
									GO:0051040	regulation of calcium-independent cell-cell adhesion	6	0.592102	{'GO:0022407'}	5672
									GO:1901625	cellular response to ergosterol	6	0.592058	{'GO:0036315', 'GO:0097306'}	5673
									GO:0044691	tooth eruption	3	0.592048	{'GO:0048856'}	5674
									GO:0071398	cellular response to fatty acid	5	0.592047	{'GO:0071396', 'GO:1901701', 'GO:0070542'}	5675
									GO:0015855	pyrimidine nucleobase transport	6	0.592036	{'GO:0015851'}	5676
									GO:0009954	proximal/distal pattern formation	4	0.592016	{'GO:0003002'}	5677
									GO:0015793	glycerol transmembrane transport	4	0.592014	{'GO:0034219', 'GO:0015791'}	5678
									GO:1900223	positive regulation of amyloid-beta clearance	5	0.591987	{'GO:0051240', 'GO:1900221'}	5679
									GO:0104004	cellular response to environmental stimulus	3	0.591955	{'GO:0051716'}	5680
									GO:0014038	regulation of Schwann cell differentiation	6	0.591939	{'GO:0045685'}	5681
									GO:0072197	ureter morphogenesis	4	0.591932	{'GO:0009887', 'GO:0035239'}	5682
									GO:1904414	positive regulation of cardiac ventricle development	5	0.591912	{'GO:0051240', 'GO:1904412', 'GO:0051094'}	5683
									GO:0072201	negative regulation of mesenchymal cell proliferation	6	0.591747	{'GO:0010464', 'GO:0008285'}	5684
									GO:0030318	melanocyte differentiation	5	0.591713	{'GO:0050931'}	5685
									GO:0051867	general adaptation syndrome, behavioral process	3	0.591712	{'GO:0007610'}	5686
									GO:0051961	negative regulation of nervous system development	5	0.591705	{'GO:0051241', 'GO:0051960', 'GO:0051093'}	5687
									GO:0001707	mesoderm formation	4	0.591699	{'GO:0001704'}	5688
									GO:2000361	regulation of prostaglandin-E synthase activity	5	0.591698	{'GO:0010911'}	5689
									GO:0002495	antigen processing and presentation of peptide antigen via MHC class II	4	0.591691	{'GO:0002504', 'GO:0048002'}	5690
									GO:0071347	cellular response to interleukin-1	6	0.591689	{'GO:0070555', 'GO:0071345'}	5691
									GO:0001919	regulation of receptor recycling	4	0.591668	{'GO:0060255', 'GO:0023051'}	5692
									GO:0009123	nucleoside monophosphate metabolic process	5	0.591624	{'GO:0006753'}	5693
									GO:0061333	renal tubule morphogenesis	5	0.591613	{'GO:0060562'}	5694
									GO:0050982	detection of mechanical stimulus	4	0.59161	{'GO:0009582', 'GO:0009612', 'GO:0009581'}	5695
									GO:1903844	regulation of cellular response to transforming growth factor beta stimulus	5	0.59158	{'GO:0090287'}	5696
									GO:0060323	head morphogenesis	3	0.591578	{'GO:0009653'}	5697
									GO:1902362	melanocyte apoptotic process	5	0.591572	{'GO:0006915'}	5698
									GO:0072089	stem cell proliferation	3	0.591536	{'GO:0008283'}	5699
									GO:0003333	amino acid transmembrane transport	3	0.591525	{'GO:0006865', 'GO:0055085'}	5700
									GO:0014044	Schwann cell development	5	0.591515	{'GO:0021782'}	5701
									GO:0006112	energy reserve metabolic process	5	0.5915	{'GO:0015980'}	5702
									GO:0031989	bombesin receptor signaling pathway	4	0.591494	{'GO:0007186'}	5703
									GO:0002822	regulation of adaptive immune response based on somatic recombination of immune receptors built from immunoglobulin superfamily domains	6	0.59145	{'GO:0002819'}	5704
									GO:0070169	positive regulation of biomineral tissue development	5	0.591441	{'GO:0070167', 'GO:0051094'}	5705
									GO:0002759	regulation of antimicrobial humoral response	5	0.591426	{'GO:0032101', 'GO:0031347', 'GO:0002831', 'GO:0002920'}	5706
									GO:0031331	positive regulation of cellular catabolic process	6	0.59135	{'GO:0009896', 'GO:0031325', 'GO:0031329'}	5707
									GO:0021796	cerebral cortex regionalization	4	0.591325	{'GO:0003002'}	5708
									GO:0036342	post-anal tail morphogenesis	3	0.591298	{'GO:0009653'}	5709
									GO:0007595	lactation	5	0.591295	{'GO:0007589'}	5710
									GO:0046149	pigment catabolic process	3	0.591264	{'GO:0042440'}	5711
									GO:0071396	cellular response to lipid	4	0.591251	{'GO:0070887', 'GO:0033993'}	5712
									GO:0070887	cellular response to chemical stimulus	3	0.59124	{'GO:0042221', 'GO:0051716'}	5713
									GO:0033622	integrin activation	6	0.591239	{'GO:0065003'}	5714
									GO:2000381	negative regulation of mesoderm development	5	0.591184	{'GO:2000380', 'GO:0051093'}	5715
									GO:0061034	olfactory bulb mitral cell layer development	3	0.591091	{'GO:0048856'}	5716
									GO:0045769	negative regulation of asymmetric cell division	6	0.591073	{'GO:0009786', 'GO:0051782'}	5717
									GO:0035561	regulation of chromatin binding	4	0.591066	{'GO:0051098'}	5718
									GO:0046209	nitric oxide metabolic process	3	0.591046	{'GO:2001057'}	5719
									GO:0070587	regulation of cell-cell adhesion involved in gastrulation	6	0.590987	{'GO:0022407'}	5720
									GO:0030261	chromosome condensation	6	0.590986	{'GO:0051276'}	5721
									GO:0021986	habenula development	3	0.590982	{'GO:0048856'}	5722
									GO:0031646	positive regulation of nervous system process	5	0.590943	{'GO:0051240', 'GO:0031644'}	5723
									GO:2001135	regulation of endocytic recycling	5	0.590891	{'GO:0060627', 'GO:0032386'}	5724
									GO:0021766	hippocampus development	3	0.590834	{'GO:0048856'}	5725
									GO:0061515	myeloid cell development	5	0.5908	{'GO:0030097'}	5726
									GO:0042448	progesterone metabolic process	3	0.590724	{'GO:0042180', 'GO:0120254', 'GO:0008207'}	5727
									GO:0097080	plasma membrane selenite transport	3	0.590711	{'GO:0055085'}	5728
									GO:0010563	negative regulation of phosphorus metabolic process	6	0.590709	{'GO:0051174', 'GO:0031324'}	5729
									GO:0002484	antigen processing and presentation of endogenous peptide antigen via MHC class I via ER pathway	6	0.590708	{'GO:0019885'}	5730
									GO:0032957	inositol trisphosphate metabolic process	6	0.590579	{'GO:0043647'}	5731
									GO:0070672	response to interleukin-15	5	0.590576	{'GO:0034097'}	5732
									GO:0045631	regulation of mechanoreceptor differentiation	6	0.590559	{'GO:0045664'}	5733
									GO:0045597	positive regulation of cell differentiation	5	0.590551	{'GO:0045595', 'GO:0048522', 'GO:0051094'}	5734
									GO:0060463	lung lobe morphogenesis	3	0.59046	{'GO:0009653'}	5735
									GO:0030007	intracellular potassium ion homeostasis	5	0.590431	{'GO:0055075', 'GO:0030003'}	5736
									GO:2000809	positive regulation of synaptic vesicle clustering	5	0.590391	{'GO:0051050', 'GO:2000807'}	5737
									GO:0010272	response to silver ion	4	0.590383	{'GO:0010038'}	5738
									GO:0009651	response to salt stress	4	0.590323	{'GO:0006970'}	5739
									GO:0044111	formation of structure involved in a symbiotic process	2	0.590287	{'GO:0044419'}	5740
									GO:0048630	skeletal muscle tissue growth	3	0.590286	{'GO:0048589'}	5741
									GO:0007509	mesoderm migration involved in gastrulation	3	0.590059	{'GO:0008078', 'GO:0042074', 'GO:0090130'}	5742
									GO:0000022	mitotic spindle elongation	4	0.590043	{'GO:0051231', 'GO:1903047'}	5743
									GO:0097119	postsynaptic density protein 95 clustering	5	0.590011	{'GO:0072657'}	5744
									GO:0051450	myoblast proliferation	3	0.589943	{'GO:0008283'}	5745
									GO:0007157	heterophilic cell-cell adhesion via plasma membrane cell adhesion molecules	5	0.589919	{'GO:0098742'}	5746
									GO:0120305	regulation of pigmentation	3	0.589914	{'GO:0050789'}	5747
									GO:1905097	regulation of guanyl-nucleotide exchange factor activity	5	0.589853	{'GO:1904424', 'GO:0043087'}	5748
									GO:0071715	icosanoid transport	6	0.589787	{'GO:0046942'}	5749
									GO:0051384	response to glucocorticoid	6	0.589772	{'GO:0031960'}	5750
									GO:0033370	maintenance of protein location in mast cell secretory granule	4	0.589733	{'GO:0032507'}	5751
									GO:0048844	artery morphogenesis	5	0.589698	{'GO:0048514'}	5752
									GO:0009791	post-embryonic development	2	0.589665	{'GO:0032501'}	5753
									GO:0072524	pyridine-containing compound metabolic process	3	0.589633	{'GO:1901564'}	5754
									GO:0051189	prosthetic group metabolic process	2	0.589632	{'GO:0008152'}	5755
									GO:1901685	glutathione derivative metabolic process	3	0.589619	{'GO:0006790', 'GO:1901564'}	5756
									GO:0072217	negative regulation of metanephros development	6	0.589618	{'GO:0072215', 'GO:0090185'}	5757
									GO:0071364	cellular response to epidermal growth factor stimulus	5	0.589587	{'GO:0070849', 'GO:0071363'}	5758
									GO:1901652	response to peptide	3	0.589563	{'GO:0042221'}	5759
									GO:1905276	regulation of epithelial tube formation	5	0.589528	{'GO:1905330', 'GO:2000026'}	5760
									GO:0007606	sensory perception of chemical stimulus	5	0.589348	{'GO:0007600'}	5761
									GO:0006873	intracellular monoatomic ion homeostasis	4	0.589346	{'GO:0050801', 'GO:0055082'}	5762
									GO:0046622	positive regulation of organ growth	5	0.589344	{'GO:0051240', 'GO:0048639', 'GO:0046620'}	5763
									GO:0014719	skeletal muscle satellite cell activation	3	0.589321	{'GO:0001775'}	5764
									GO:0010165	response to X-ray	5	0.5893	{'GO:0010212'}	5765
									GO:0032897	negative regulation of viral transcription	5	0.589291	{'GO:0046782', 'GO:0048525'}	5766
									GO:0006308	DNA catabolic process	5	0.58927	{'GO:0141188', 'GO:0006259'}	5767
									GO:0072190	ureter urothelium development	5	0.589197	{'GO:0060429'}	5768
									GO:1990961	xenobiotic detoxification by transmembrane export across the plasma membrane	4	0.589171	{'GO:0140115', 'GO:0046618'}	5769
									GO:0003418	growth plate cartilage chondrocyte differentiation	6	0.58917	{'GO:0003413'}	5770
									GO:0048524	positive regulation of viral process	4	0.589168	{'GO:0048518', 'GO:0050792'}	5771
									GO:0051084	'de novo' post-translational protein folding	4	0.589168	{'GO:0006458'}	5772
									GO:0097188	dentin mineralization	6	0.589156	{'GO:0034505'}	5773
									GO:0007187	G protein-coupled receptor signaling pathway, coupled to cyclic nucleotide second messenger	4	0.589149	{'GO:0007186'}	5774
									GO:0150200	regulation of transport across blood-brain barrier	5	0.589133	{'GO:0044057', 'GO:0051049'}	5775
									GO:0019401	alditol biosynthetic process	4	0.589131	{'GO:0019400', 'GO:0016051', 'GO:0046173'}	5776
									GO:0097529	myeloid leukocyte migration	3	0.589131	{'GO:0050900'}	5777
									GO:0035196	miRNA processing	5	0.589103	{'GO:0070918'}	5778
									GO:0060319	primitive erythrocyte differentiation	6	0.589076	{'GO:0030218'}	5779
									GO:0071831	intermediate-density lipoprotein particle clearance	4	0.589053	{'GO:0071830'}	5780
									GO:0071219	cellular response to molecule of bacterial origin	4	0.589012	{'GO:0002237', 'GO:0071216'}	5781
									GO:0001906	cell killing	2	0.589004	{'GO:0009987'}	5782
									GO:0030728	ovulation	3	0.588987	{'GO:0048609'}	5783
									GO:0070942	neutrophil mediated cytotoxicity	4	0.588892	{'GO:0002446', 'GO:0001909'}	5784
									GO:0070528	protein kinase C signaling	4	0.588852	{'GO:0035556'}	5785
									GO:0008343	adult feeding behavior	4	0.588824	{'GO:0007631', 'GO:0030534'}	5786
									GO:0002582	positive regulation of antigen processing and presentation of peptide or polysaccharide antigen via MHC class II	6	0.588804	{'GO:0002579', 'GO:0002580'}	5787
									GO:0001503	ossification	2	0.588794	{'GO:0032501'}	5788
									GO:0070342	brown fat cell proliferation	4	0.588729	{'GO:0070341'}	5789
									GO:0003264	regulation of cardioblast proliferation	6	0.588703	{'GO:2000136'}	5790
									GO:0045070	positive regulation of viral genome replication	5	0.588656	{'GO:0045069', 'GO:0048524'}	5791
									GO:0051249	regulation of lymphocyte activation	5	0.58862	{'GO:0002694'}	5792
									GO:0046649	lymphocyte activation	3	0.588553	{'GO:0045321'}	5793
									GO:0035148	tube formation	3	0.588548	{'GO:0048646'}	5794
									GO:0031343	positive regulation of cell killing	5	0.588466	{'GO:0048522', 'GO:0031341'}	5795
									GO:0021953	central nervous system neuron differentiation	5	0.588438	{'GO:0030182'}	5796
									GO:0035812	renal sodium excretion	5	0.588375	{'GO:0097254'}	5797
									GO:0071223	cellular response to lipoteichoic acid	5	0.588352	{'GO:1901701', 'GO:0070391', 'GO:0071219'}	5798
									GO:0071139	resolution of DNA recombination intermediates	5	0.58828	{'GO:0006259'}	5799
									GO:0052803	imidazole-containing compound metabolic process	3	0.588243	{'GO:1901564'}	5800
									GO:0040018	positive regulation of multicellular organism growth	5	0.588043	{'GO:0051240', 'GO:0048639', 'GO:0040014'}	5801
									GO:0021687	cerebellar molecular layer morphogenesis	3	0.588029	{'GO:0009653'}	5802
									GO:0010912	positive regulation of isomerase activity	5	0.588012	{'GO:0010911', 'GO:0043085'}	5803
									GO:0042723	thiamine-containing compound metabolic process	4	0.587993	{'GO:0072527', 'GO:0006790', 'GO:0006767'}	5804
									GO:0007405	neuroblast proliferation	4	0.587987	{'GO:0061351'}	5805
									GO:0060571	morphogenesis of an epithelial fold	5	0.587954	{'GO:0002009'}	5806
									GO:0042700	luteinizing hormone signaling pathway	4	0.587913	{'GO:0007186'}	5807
									GO:0040007	growth	1	0.58787	{'GO:0008150'}	5808
									GO:0002572	pro-T cell differentiation	6	0.587868	{'GO:0002320'}	5809
									GO:0034110	regulation of homotypic cell-cell adhesion	6	0.587844	{'GO:0022407'}	5810
									GO:1901135	carbohydrate derivative metabolic process	2	0.587826	{'GO:0008152'}	5811
									GO:0043604	amide biosynthetic process	3	0.587773	{'GO:0009058', 'GO:0043603'}	5812
									GO:0051712	positive regulation of killing of cells of another organism	4	0.587756	{'GO:0043068', 'GO:0051709', 'GO:0031343'}	5813
									GO:2000146	negative regulation of cell motility	5	0.587725	{'GO:0048523', 'GO:2000145', 'GO:0040013'}	5814
									GO:0006939	smooth muscle contraction	5	0.587678	{'GO:0006936'}	5815
									GO:0072199	regulation of mesenchymal cell proliferation involved in ureter development	6	0.587673	{'GO:0010464'}	5816
									GO:0035644	phosphoanandamide dephosphorylation	6	0.587575	{'GO:0016311'}	5817
									GO:1904481	response to tetrahydrofolate	4	0.587545	{'GO:1901700', 'GO:0014070', 'GO:0010243'}	5818
									GO:0071897	DNA biosynthetic process	5	0.587539	{'GO:0006259', 'GO:0141187'}	5819
									GO:0031651	negative regulation of heat generation	5	0.5875	{'GO:0051241', 'GO:0031650'}	5820
									GO:0075522	IRES-dependent viral translational initiation	2	0.587429	{'GO:0016032'}	5821
									GO:0002418	immune response to tumor cell	3	0.587413	{'GO:0002347', 'GO:0006955'}	5822
									GO:0071498	cellular response to fluid shear stress	4	0.587373	{'GO:0033554', 'GO:0034405'}	5823
									GO:0071322	cellular response to carbohydrate stimulus	5	0.587275	{'GO:1901701', 'GO:0009743'}	5824
									GO:0002532	production of molecular mediator involved in inflammatory response	2	0.587251	{'GO:0032501'}	5825
									GO:0046716	muscle cell cellular homeostasis	3	0.58714	{'GO:0019725'}	5826
									GO:0000226	microtubule cytoskeleton organization	3	0.587126	{'GO:0007017', 'GO:0007010'}	5827
									GO:0046381	CMP-N-acetylneuraminate metabolic process	4	0.587114	{'GO:0009225', 'GO:0006793'}	5828
									GO:0030099	myeloid cell differentiation	4	0.587062	{'GO:0030154'}	5829
									GO:0061029	eyelid development in camera-type eye	3	0.587042	{'GO:0048856'}	5830
									GO:0098598	learned vocalization behavior or vocal learning	4	0.587019	{'GO:0007611'}	5831
									GO:1904772	response to tetrachloromethane	3	0.586955	{'GO:0042221'}	5832
									GO:0031328	positive regulation of cellular biosynthetic process	6	0.586885	{'GO:0031326', 'GO:0009891', 'GO:0031325'}	5833
									GO:1903523	negative regulation of blood circulation	5	0.586743	{'GO:0051241', 'GO:1903522'}	5834
									GO:0006914	autophagy	3	0.586711	{'GO:0044248', 'GO:0061919'}	5835
									GO:0072009	nephron epithelium development	6	0.586682	{'GO:0072073'}	5836
									GO:0035295	tube development	3	0.586664	{'GO:0048856'}	5837
									GO:0032774	RNA biosynthetic process	5	0.586661	{'GO:0016070', 'GO:0141187'}	5838
									GO:0030638	polyketide metabolic process	3	0.586593	{'GO:0019748'}	5839
									GO:0048585	negative regulation of response to stimulus	4	0.586484	{'GO:0048583', 'GO:0048519'}	5840
									GO:0016036	cellular response to phosphate starvation	5	0.586484	{'GO:0009267'}	5841
									GO:1904847	regulation of cell chemotaxis to fibroblast growth factor	5	0.586466	{'GO:0050920', 'GO:0090287', 'GO:0030334'}	5842
									GO:0043414	macromolecule methylation	3	0.586465	{'GO:0032259', 'GO:0043412'}	5843
									GO:0002573	myeloid leukocyte differentiation	5	0.586429	{'GO:0030099', 'GO:0002521'}	5844
									GO:1903936	cellular response to sodium arsenite	5	0.586399	{'GO:1903935', 'GO:0071243', 'GO:1902075'}	5845
									GO:0002698	negative regulation of immune effector process	5	0.586361	{'GO:0002697', 'GO:0002683'}	5846
									GO:0021515	cell differentiation in spinal cord	4	0.586354	{'GO:0030154'}	5847
									GO:0086065	cell communication involved in cardiac conduction	3	0.586321	{'GO:0007154'}	5848
									GO:1902415	regulation of mRNA binding	5	0.586151	{'GO:1905214'}	5849
									GO:0051146	striated muscle cell differentiation	5	0.586124	{'GO:0042692'}	5850
									GO:0016052	carbohydrate catabolic process	3	0.586059	{'GO:0005975', 'GO:0009056'}	5851
									GO:0001966	thigmotaxis	3	0.586043	{'GO:0007610'}	5852
									GO:0007010	cytoskeleton organization	5	0.586004	{'GO:0006996'}	5853
									GO:0009636	response to toxic substance	3	0.585977	{'GO:0042221'}	5854
									GO:0072720	response to dithiothreitol	4	0.585958	{'GO:1901700'}	5855
									GO:2000465	regulation of glycogen (starch) synthase activity	5	0.585873	{'GO:0051338'}	5856
									GO:0045017	glycerolipid biosynthetic process	4	0.585786	{'GO:0046486', 'GO:0008610', 'GO:0044249'}	5857
									GO:0006913	nucleocytoplasmic transport	5	0.585733	{'GO:0051169'}	5858
									GO:0060180	female mating behavior	5	0.585691	{'GO:0007617'}	5859
									GO:0045333	cellular respiration	5	0.585671	{'GO:0015980'}	5860
									GO:0009896	positive regulation of catabolic process	5	0.585551	{'GO:0009894', 'GO:0009893'}	5861
									GO:0002064	epithelial cell development	4	0.585549	{'GO:0048468'}	5862
									GO:0071830	triglyceride-rich lipoprotein particle clearance	3	0.585415	{'GO:0034381'}	5863
									GO:0035924	cellular response to vascular endothelial growth factor stimulus	5	0.585371	{'GO:0071363'}	5864
									GO:0007548	sex differentiation	3	0.585286	{'GO:0003006'}	5865
									GO:0001880	Mullerian duct regression	3	0.585248	{'GO:0060033', 'GO:0003006'}	5866
									GO:0002265	astrocyte activation involved in immune response	4	0.585242	{'GO:0002263', 'GO:0048143'}	5867
									GO:1902416	positive regulation of mRNA binding	6	0.585216	{'GO:1902415', 'GO:1905216'}	5868
									GO:0048070	regulation of developmental pigmentation	4	0.585064	{'GO:0120305'}	5869
									GO:0007389	pattern specification process	2	0.585022	{'GO:0032501'}	5870
									GO:0070640	vitamin D3 metabolic process	4	0.58498	{'GO:0042359', 'GO:1902652'}	5871
									GO:0048485	sympathetic nervous system development	4	0.584976	{'GO:0048731'}	5872
									GO:0045494	photoreceptor cell maintenance	2	0.584944	{'GO:0032501'}	5873
									GO:0043117	positive regulation of vascular permeability	4	0.584872	{'GO:0043114'}	5874
									GO:0002125	maternal aggressive behavior	4	0.584703	{'GO:0002118'}	5875
									GO:0070085	glycosylation	2	0.584698	{'GO:0008152'}	5876
									GO:1900037	regulation of cellular response to hypoxia	5	0.584646	{'GO:0080135'}	5877
									GO:0021618	hypoglossal nerve morphogenesis	4	0.584617	{'GO:0021602'}	5878
									GO:0002837	regulation of immune response to tumor cell	5	0.584614	{'GO:0050776', 'GO:0002834'}	5879
									GO:0071418	cellular response to amine stimulus	5	0.584566	{'GO:0071417', 'GO:0014075'}	5880
									GO:0009892	negative regulation of metabolic process	4	0.584454	{'GO:0048519', 'GO:0019222'}	5881
									GO:0031345	negative regulation of cell projection organization	6	0.584389	{'GO:0051129', 'GO:0031344'}	5882
									GO:1905516	positive regulation of fertilization	5	0.584382	{'GO:2000243', 'GO:0080154'}	5883
									GO:0007371	ventral midline determination	4	0.584251	{'GO:0003002'}	5884
									GO:0007492	endoderm development	4	0.584128	{'GO:0009888'}	5885
									GO:0034198	cellular response to amino acid starvation	5	0.584064	{'GO:1990928', 'GO:0009267'}	5886
									GO:0072167	specification of mesonephric tubule identity	5	0.584026	{'GO:0061227', 'GO:0072081'}	5887
									GO:0048704	embryonic skeletal system morphogenesis	5	0.584022	{'GO:0048562', 'GO:0048705'}	5888
									GO:1904234	positive regulation of aconitate hydratase activity	6	0.583928	{'GO:0051349', 'GO:1904232'}	5889
									GO:1903165	response to polycyclic arene	4	0.58386	{'GO:0014070'}	5890
									GO:0060687	regulation of branching involved in prostate gland morphogenesis	4	0.583857	{'GO:1905330', 'GO:2000241', 'GO:0060688'}	5891
									GO:1903926	cellular response to bisphenol A	5	0.583851	{'GO:1903925', 'GO:1901701', 'GO:0071407'}	5892
									GO:0021533	cell differentiation in hindbrain	4	0.58385	{'GO:0030154'}	5893
									GO:0048638	regulation of developmental growth	4	0.583814	{'GO:0050793', 'GO:0040008'}	5894
									GO:1905954	positive regulation of lipid localization	4	0.583784	{'GO:0048518', 'GO:1905952'}	5895
									GO:0021680	cerebellar Purkinje cell layer development	3	0.583633	{'GO:0048856'}	5896
									GO:1904432	regulation of ferrous iron binding	4	0.583613	{'GO:0051098'}	5897
									GO:0044060	regulation of endocrine process	5	0.583611	{'GO:0044057'}	5898
									GO:1904585	response to putrescine	5	0.583588	{'GO:0010243'}	5899
									GO:0045161	neuronal ion channel clustering	5	0.583588	{'GO:0061024'}	5900
									GO:0033194	response to hydroperoxide	4	0.583553	{'GO:0006979', 'GO:1901700'}	5901
									GO:0051446	positive regulation of meiotic cell cycle	5	0.58353	{'GO:0051445', 'GO:2000243', 'GO:0045787'}	5902
									GO:0061519	macrophage homeostasis	3	0.583525	{'GO:0002262', 'GO:0001776'}	5903
									GO:1904586	cellular response to putrescine	5	0.583468	{'GO:1904585', 'GO:0071417'}	5904
									GO:0010021	amylopectin biosynthetic process	4	0.583445	{'GO:0009059', 'GO:1901137', 'GO:2000896'}	5905
									GO:0110025	DNA strand resection involved in replication fork processing	5	0.583363	{'GO:0006259'}	5906
									GO:0070201	regulation of establishment of protein localization	6	0.583355	{'GO:0032880'}	5907
									GO:0042554	superoxide anion generation	5	0.583325	{'GO:0006801'}	5908
									GO:0007530	sex determination	3	0.583218	{'GO:0003006'}	5909
									GO:0021602	cranial nerve morphogenesis	3	0.583206	{'GO:0009653'}	5910
									GO:1902652	secondary alcohol metabolic process	4	0.583203	{'GO:0006066'}	5911
									GO:0042752	regulation of circadian rhythm	3	0.583168	{'GO:0050789'}	5912
									GO:1905340	regulation of protein localization to kinetochore	6	0.583154	{'GO:0032880'}	5913
									GO:1900034	regulation of cellular response to heat	5	0.583153	{'GO:0080135'}	5914
									GO:0060346	bone trabecula formation	4	0.583141	{'GO:0060343'}	5915
									GO:0050931	pigment cell differentiation	4	0.583085	{'GO:0030154'}	5916
									GO:0007023	post-chaperonin tubulin folding pathway	3	0.583055	{'GO:0006457'}	5917
									GO:0010996	response to auditory stimulus	4	0.582926	{'GO:0009612'}	5918
									GO:0060019	radial glial cell differentiation	5	0.582832	{'GO:0010001'}	5919
									GO:1902151	regulation of response to DNA integrity checkpoint signaling	5	0.582812	{'GO:1902145'}	5920
									GO:0032768	regulation of monooxygenase activity	5	0.582776	{'GO:0051341'}	5921
									GO:0071907	determination of digestive tract left/right asymmetry	6	0.582766	{'GO:0007368'}	5922
									GO:0043434	response to peptide hormone	4	0.582748	{'GO:1901700', 'GO:0009725', 'GO:0010243'}	5923
									GO:0048661	positive regulation of smooth muscle cell proliferation	6	0.58271	{'GO:0048660', 'GO:0008284'}	5924
									GO:0061036	positive regulation of cartilage development	5	0.582701	{'GO:0051240', 'GO:0061035', 'GO:0051094'}	5925
									GO:0048469	cell maturation	3	0.582638	{'GO:0071695', 'GO:0048869'}	5926
									GO:0002682	regulation of immune system process	3	0.582627	{'GO:0050789'}	5927
									GO:0032526	response to retinoic acid	4	0.582621	{'GO:1901700', 'GO:0033993'}	5928
									GO:0019953	sexual reproduction	2	0.582608	{'GO:0022414'}	5929
									GO:0051952	regulation of amine transport	5	0.582598	{'GO:0051049'}	5930
									GO:0002911	regulation of lymphocyte anergy	5	0.582551	{'GO:0002643'}	5931
									GO:0044524	protein sulfhydration	5	0.582529	{'GO:0036211'}	5932
									GO:0002706	regulation of lymphocyte mediated immunity	6	0.582431	{'GO:0002703'}	5933
									GO:0035562	negative regulation of chromatin binding	5	0.582418	{'GO:0035561', 'GO:0051100'}	5934
									GO:0060142	regulation of syncytium formation by plasma membrane fusion	4	0.582398	{'GO:0050793', 'GO:0051128'}	5935
									GO:0021542	dentate gyrus development	3	0.582366	{'GO:0048856'}	5936
									GO:0043324	pigment metabolic process involved in developmental pigmentation	4	0.5823	{'GO:0043474'}	5937
									GO:0035282	segmentation	4	0.582288	{'GO:0003002'}	5938
									GO:0035914	skeletal muscle cell differentiation	4	0.582194	{'GO:0030154'}	5939
									GO:0034105	positive regulation of tissue remodeling	5	0.582182	{'GO:0051240', 'GO:0034103'}	5940
									GO:0090335	regulation of brown fat cell differentiation	6	0.582172	{'GO:0045598'}	5941
									GO:0008078	mesodermal cell migration	5	0.582172	{'GO:0001667'}	5942
									GO:0040010	positive regulation of growth rate	5	0.582166	{'GO:0045927', 'GO:0040009'}	5943
									GO:0072277	metanephric glomerular capillary formation	5	0.582092	{'GO:0072104'}	5944
									GO:0051782	negative regulation of cell division	5	0.58206	{'GO:0048523', 'GO:0051302'}	5945
									GO:0050902	leukocyte adhesive activation	3	0.58205	{'GO:0045321'}	5946
									GO:0021856	hypothalamic tangential migration using cell-axon interactions	5	0.582031	{'GO:0021855'}	5947
									GO:0050678	regulation of epithelial cell proliferation	5	0.58201	{'GO:0042127'}	5948
									GO:1902019	regulation of cilium-dependent cell motility	5	0.581994	{'GO:2000145'}	5949
									GO:0071425	hematopoietic stem cell proliferation	4	0.581992	{'GO:0072089'}	5950
									GO:0033591	response to L-ascorbic acid	4	0.581897	{'GO:0014070', 'GO:0034284', 'GO:0033273'}	5951
									GO:1904017	cellular response to Thyroglobulin triiodothyronine	4	0.581896	{'GO:0070887', 'GO:1904016'}	5952
									GO:0042148	DNA strand invasion	5	0.581869	{'GO:0006259'}	5953
									GO:0006515	protein quality control for misfolded or incompletely synthesized proteins	6	0.581852	{'GO:0051603'}	5954
									GO:0071397	cellular response to cholesterol	6	0.581733	{'GO:0036315', 'GO:0070723', 'GO:0097306'}	5955
									GO:0035329	hippo signaling	4	0.581726	{'GO:0035556'}	5956
									GO:0034612	response to tumor necrosis factor	5	0.581722	{'GO:0034097'}	5957
									GO:1990090	cellular response to nerve growth factor stimulus	5	0.58172	{'GO:0071363', 'GO:1990089'}	5958
									GO:0099075	mitochondrion-derived vesicle mediated transport	3	0.58172	{'GO:0016192', 'GO:0006839'}	5959
									GO:0033273	response to vitamin	4	0.581681	{'GO:0007584'}	5960
									GO:0070255	regulation of mucus secretion	4	0.5816	{'GO:0051239', 'GO:0050878', 'GO:0051046'}	5961
									GO:0048634	regulation of muscle organ development	4	0.581484	{'GO:0050793'}	5962
									GO:0032868	response to insulin	5	0.581457	{'GO:0043434'}	5963
									GO:0097601	retina blood vessel maintenance	6	0.58144	{'GO:0001895'}	5964
									GO:0009395	phospholipid catabolic process	4	0.581417	{'GO:0046434', 'GO:0044242', 'GO:0006644'}	5965
									GO:0019100	male germ-line sex determination	5	0.581245	{'GO:0030238', 'GO:0007542', 'GO:0018992'}	5966
									GO:0032963	collagen metabolic process	2	0.58119	{'GO:0008152'}	5967
									GO:0034405	response to fluid shear stress	3	0.581062	{'GO:0006950'}	5968
									GO:1903429	regulation of cell maturation	6	0.581013	{'GO:0060284'}	5969
									GO:0003209	cardiac atrium morphogenesis	4	0.580978	{'GO:0003206'}	5970
									GO:0010648	negative regulation of cell communication	5	0.580911	{'GO:0048523', 'GO:0010646'}	5971
									GO:0090128	regulation of synapse maturation	4	0.580845	{'GO:0050793', 'GO:0050807'}	5972
									GO:0031330	negative regulation of cellular catabolic process	6	0.58084	{'GO:0031324', 'GO:0009895', 'GO:0031329'}	5973
									GO:0048513	animal organ development	3	0.580834	{'GO:0048856'}	5974
									GO:0001775	cell activation	2	0.580736	{'GO:0009987', 'GO:0032501'}	5975
									GO:1990000	amyloid fibril formation	4	0.580712	{'GO:0019538', 'GO:0097435'}	5976
									GO:0042182	ketone catabolic process	4	0.580647	{'GO:0042180', 'GO:0044282', 'GO:0044248'}	5977
									GO:0046851	negative regulation of bone remodeling	6	0.580525	{'GO:0034104', 'GO:0046850'}	5978
									GO:1900024	regulation of substrate adhesion-dependent cell spreading	6	0.580472	{'GO:0010810'}	5979
									GO:0042724	thiamine-containing compound biosynthetic process	5	0.580391	{'GO:0072528', 'GO:0042723', 'GO:0042364', 'GO:0044272'}	5980
									GO:0060585	positive regulation of prostaglandin-endoperoxide synthase activity	6	0.580372	{'GO:0051353', 'GO:0060584'}	5981
									GO:0052314	phytoalexin metabolic process	4	0.580342	{'GO:0009404'}	5982
									GO:0060366	lambdoid suture morphogenesis	5	0.580325	{'GO:0060363'}	5983
									GO:0006664	glycolipid metabolic process	4	0.580307	{'GO:0006643', 'GO:1903509'}	5984
									GO:0030308	negative regulation of cell growth	5	0.580285	{'GO:0048523', 'GO:0001558', 'GO:0045926'}	5985
									GO:0023035	CD40 signaling pathway	4	0.580262	{'GO:0007166'}	5986
									GO:0060011	Sertoli cell proliferation	4	0.580229	{'GO:0050673'}	5987
									GO:0043153	entrainment of circadian clock by photoperiod	4	0.580205	{'GO:0009649', 'GO:0009648'}	5988
									GO:0042214	terpene metabolic process	3	0.580202	{'GO:0120252', 'GO:0006720'}	5989
									GO:1904018	positive regulation of vasculature development	5	0.580109	{'GO:0051240', 'GO:1901342', 'GO:0051094'}	5990
									GO:0055074	calcium ion homeostasis	4	0.580099	{'GO:0055080', 'GO:0098771'}	5991
									GO:0002385	mucosal immune response	4	0.580079	{'GO:0002251'}	5992
									GO:0051622	negative regulation of norepinephrine uptake	5	0.580055	{'GO:0051621', 'GO:0051051'}	5993
									GO:0006879	intracellular iron ion homeostasis	4	0.580039	{'GO:0098771', 'GO:0030003'}	5994
									GO:1904407	positive regulation of nitric oxide metabolic process	5	0.579983	{'GO:0009893', 'GO:0080164'}	5995
									GO:1904646	cellular response to amyloid-beta	5	0.57992	{'GO:1901701', 'GO:1904645', 'GO:0071417'}	5996
									GO:0006047	UDP-N-acetylglucosamine metabolic process	4	0.579886	{'GO:0006793', 'GO:0009225', 'GO:0006040'}	5997
									GO:0007423	sensory organ development	4	0.579881	{'GO:0048513'}	5998
									GO:0007097	nuclear migration	4	0.579704	{'GO:0046907', 'GO:0051647', 'GO:0051656'}	5999
									GO:0002504	antigen processing and presentation of peptide or polysaccharide antigen via MHC class II	3	0.579676	{'GO:0019882'}	6000
									GO:0071300	cellular response to retinoic acid	5	0.579613	{'GO:0071396', 'GO:1901701', 'GO:0032526'}	6001
									GO:2000772	regulation of cellular senescence	5	0.579506	{'GO:0031323'}	6002
									GO:0035456	response to interferon-beta	5	0.57946	{'GO:0034097'}	6003
									GO:0060078	regulation of postsynaptic membrane potential	4	0.579456	{'GO:0042391'}	6004
									GO:0098662	inorganic cation transmembrane transport	4	0.579405	{'GO:0098660'}	6005
									GO:0007154	cell communication	2	0.579394	{'GO:0009987'}	6006
									GO:0009408	response to heat	3	0.579351	{'GO:0006950', 'GO:0009266'}	6007
									GO:0034418	urate biosynthetic process	4	0.579332	{'GO:0044283', 'GO:0046415', 'GO:0072522'}	6008
									GO:0032101	regulation of response to external stimulus	4	0.5793	{'GO:0048583'}	6009
									GO:0060873	anterior semicircular canal development	5	0.579215	{'GO:0060872'}	6010
									GO:0015780	nucleotide-sugar transmembrane transport	3	0.579215	{'GO:0055085', 'GO:1901264', 'GO:0015931'}	6011
									GO:1904232	regulation of aconitate hydratase activity	5	0.579179	{'GO:0051339'}	6012
									GO:1903975	regulation of glial cell migration	6	0.579145	{'GO:0030334'}	6013
									GO:0051481	negative regulation of cytosolic calcium ion concentration	3	0.579135	{'GO:0065008'}	6014
									GO:0002835	negative regulation of response to tumor cell	6	0.579118	{'GO:0002832', 'GO:0002834'}	6015
									GO:0001780	neutrophil homeostasis	3	0.579098	{'GO:0002262', 'GO:0001776'}	6016
									GO:0051715	cytolysis in another organism	3	0.579088	{'GO:0031640', 'GO:0019835'}	6017
									GO:1905207	regulation of cardiocyte differentiation	5	0.57904	{'GO:0045595'}	6018
									GO:0061304	retinal blood vessel morphogenesis	4	0.579032	{'GO:0061299', 'GO:0048514'}	6019
									GO:0060174	limb bud formation	3	0.578984	{'GO:0048646'}	6020
									GO:0009812	flavonoid metabolic process	2	0.578956	{'GO:0008152'}	6021
									GO:0061115	lung proximal/distal axis specification	4	0.578951	{'GO:0009946', 'GO:0060432'}	6022
									GO:0071375	cellular response to peptide hormone stimulus	5	0.578918	{'GO:1901701', 'GO:0071417', 'GO:0032870', 'GO:0043434'}	6023
									GO:0016072	rRNA metabolic process	5	0.578887	{'GO:0016070'}	6024
									GO:2000036	regulation of stem cell population maintenance	4	0.578678	{'GO:0050793', 'GO:0051239'}	6025
									GO:0046834	lipid phosphorylation	5	0.578629	{'GO:0016310', 'GO:0030258'}	6026
									GO:1905209	positive regulation of cardiocyte differentiation	5	0.578543	{'GO:1905207', 'GO:0051240', 'GO:0045597'}	6027
									GO:0032970	regulation of actin filament-based process	4	0.578514	{'GO:0050794'}	6028
									GO:0021549	cerebellum development	3	0.578467	{'GO:0048856'}	6029
									GO:0042147	retrograde transport, endosome to Golgi	4	0.578417	{'GO:0016197', 'GO:0016482'}	6030
									GO:0009893	positive regulation of metabolic process	4	0.578371	{'GO:0048518', 'GO:0019222'}	6031
									GO:0150118	negative regulation of cell-substrate junction organization	6	0.578352	{'GO:0051129', 'GO:0150116'}	6032
									GO:0006809	nitric oxide biosynthetic process	3	0.578341	{'GO:0009058', 'GO:0046209'}	6033
									GO:0021861	forebrain radial glial cell differentiation	6	0.578302	{'GO:0060019'}	6034
									GO:0009952	anterior/posterior pattern specification	4	0.578206	{'GO:0003002'}	6035
									GO:0060689	cell differentiation involved in salivary gland development	4	0.578189	{'GO:0030154'}	6036
									GO:0022904	respiratory electron transport chain	5	0.57817	{'GO:0022900'}	6037
									GO:0046189	phenol-containing compound biosynthetic process	4	0.578151	{'GO:0018958', 'GO:1901617'}	6038
									GO:0009582	detection of abiotic stimulus	3	0.578137	{'GO:0009628', 'GO:0051606'}	6039
									GO:0022009	central nervous system vasculogenesis	5	0.578129	{'GO:0001570'}	6040
									GO:0097164	ammonium ion metabolic process	2	0.57812	{'GO:0008152'}	6041
									GO:0046226	coumarin catabolic process	4	0.578027	{'GO:0046271', 'GO:0009804'}	6042
									GO:0050679	positive regulation of epithelial cell proliferation	6	0.577993	{'GO:0050678', 'GO:0008284'}	6043
									GO:0060972	left/right pattern formation	4	0.577888	{'GO:0003002'}	6044
									GO:0097384	cellular lipid biosynthetic process	4	0.577876	{'GO:0044255', 'GO:0008610'}	6045
									GO:0048738	cardiac muscle tissue development	6	0.577866	{'GO:0014706'}	6046
									GO:0002246	wound healing involved in inflammatory response	5	0.577783	{'GO:0042060'}	6047
									GO:0031338	regulation of vesicle fusion	5	0.577697	{'GO:0060627', 'GO:0033043'}	6048
									GO:1901136	carbohydrate derivative catabolic process	3	0.577695	{'GO:0009056', 'GO:1901135'}	6049
									GO:0071392	cellular response to estradiol stimulus	5	0.577567	{'GO:0071396', 'GO:1901701', 'GO:0032355', 'GO:0071407'}	6050
									GO:1905897	regulation of response to endoplasmic reticulum stress	5	0.577553	{'GO:0080135'}	6051
									GO:0046502	uroporphyrinogen III metabolic process	5	0.577543	{'GO:0006778', 'GO:0019752'}	6052
									GO:0010562	positive regulation of phosphorus metabolic process	6	0.577526	{'GO:0031325', 'GO:0051174'}	6053
									GO:1901382	regulation of chorionic trophoblast cell proliferation	5	0.57744	{'GO:0042127'}	6054
									GO:1902548	negative regulation of cellular response to vascular endothelial growth factor stimulus	6	0.577437	{'GO:0090288', 'GO:1902547'}	6055
									GO:0060491	regulation of cell projection assembly	5	0.577409	{'GO:0031344', 'GO:0044087'}	6056
									GO:0072529	pyrimidine-containing compound catabolic process	4	0.57737	{'GO:0072527', 'GO:1901565'}	6057
									GO:0006022	aminoglycan metabolic process	3	0.577336	{'GO:0043170', 'GO:1901135', 'GO:1901564'}	6058
									GO:0021772	olfactory bulb development	3	0.577305	{'GO:0048856'}	6059
									GO:0140459	response to Gram-positive bacterium	4	0.577258	{'GO:0009617'}	6060
									GO:0034696	response to prostaglandin F	5	0.577212	{'GO:0034694'}	6061
									GO:0044557	relaxation of smooth muscle	5	0.577163	{'GO:0090075'}	6062
									GO:0030574	collagen catabolic process	3	0.577161	{'GO:0009056', 'GO:0032963'}	6063
									GO:1990079	cartilage homeostasis	5	0.577029	{'GO:0001894'}	6064
									GO:0051304	chromosome separation	3	0.577015	{'GO:0022402'}	6065
									GO:0031638	zymogen activation	6	0.577013	{'GO:0016485'}	6066
									GO:0032387	negative regulation of intracellular transport	5	0.576995	{'GO:0032386', 'GO:0048523', 'GO:0051051'}	6067
									GO:1904322	cellular response to forskolin	5	0.576968	{'GO:1901655', 'GO:0071407', 'GO:0071396', 'GO:1904321', 'GO:0097306'}	6068
									GO:1901739	regulation of myoblast fusion	5	0.576959	{'GO:0060142'}	6069
									GO:0006644	phospholipid metabolic process	4	0.576926	{'GO:0044255', 'GO:0019637', 'GO:0006796'}	6070
									GO:0000394	RNA splicing, via endonucleolytic cleavage and ligation	5	0.576892	{'GO:0008380'}	6071
									GO:0001781	neutrophil apoptotic process	6	0.576844	{'GO:0006925', 'GO:0033028', 'GO:0071887'}	6072
									GO:0106106	cold-induced thermogenesis	3	0.576832	{'GO:1990845', 'GO:0001659'}	6073
									GO:0052646	alditol phosphate metabolic process	3	0.576814	{'GO:0019637', 'GO:0006796', 'GO:1901135'}	6074
									GO:2000103	positive regulation of mammary stem cell proliferation	5	0.576807	{'GO:0051240', 'GO:2000101', 'GO:0008284', 'GO:0051094'}	6075
									GO:0048853	forebrain morphogenesis	3	0.576795	{'GO:0009653'}	6076
									GO:0006211	5-methylcytosine catabolic process	5	0.576548	{'GO:0019857', 'GO:0072529'}	6077
									GO:0030237	female sex determination	4	0.576498	{'GO:0007530'}	6078
									GO:0006796	phosphate-containing compound metabolic process	4	0.576476	{'GO:0006793'}	6079
									GO:0033627	cell adhesion mediated by integrin	3	0.576436	{'GO:0007155'}	6080
									GO:0052372	modulation by symbiont of entry into host	4	0.57642	{'GO:0043903'}	6081
									GO:0003084	positive regulation of systemic arterial blood pressure	5	0.576401	{'GO:0045777'}	6082
									GO:0002076	osteoblast development	4	0.57633	{'GO:0048468'}	6083
									GO:0006458	'de novo' protein folding	3	0.576329	{'GO:0006457'}	6084
									GO:0030049	muscle filament sliding	6	0.576282	{'GO:0033275'}	6085
									GO:0031930	mitochondria-nucleus signaling pathway	4	0.576253	{'GO:0035556'}	6086
									GO:0060688	regulation of morphogenesis of a branching structure	4	0.576243	{'GO:0022603', 'GO:0051239'}	6087
									GO:0032350	regulation of hormone metabolic process	4	0.576149	{'GO:0010817', 'GO:0019222'}	6088
									GO:0048613	embryonic ectodermal digestive tract morphogenesis	4	0.576122	{'GO:0048598'}	6089
									GO:0120255	olefinic compound biosynthetic process	3	0.575972	{'GO:0120254', 'GO:0009058'}	6090
									GO:0060353	regulation of cell adhesion molecule production	4	0.575946	{'GO:0050794'}	6091
									GO:0042983	amyloid precursor protein biosynthetic process	4	0.575932	{'GO:0009059', 'GO:0042982', 'GO:1901566'}	6092
									GO:0045575	basophil activation	5	0.575882	{'GO:0036230'}	6093
									GO:0043627	response to estrogen	4	0.575831	{'GO:0009725'}	6094
									GO:0030203	glycosaminoglycan metabolic process	4	0.575811	{'GO:0006022'}	6095
									GO:0001547	antral ovarian follicle growth	3	0.575807	{'GO:0048589', 'GO:0003006', 'GO:0022602'}	6096
									GO:0045777	positive regulation of blood pressure	4	0.57573	{'GO:0008217'}	6097
									GO:0060443	mammary gland morphogenesis	5	0.575724	{'GO:0022612'}	6098
									GO:0044344	cellular response to fibroblast growth factor stimulus	5	0.575687	{'GO:0071363', 'GO:0071774'}	6099
									GO:2000477	regulation of metanephric podocyte development	6	0.575683	{'GO:0060284'}	6100
									GO:0008611	ether lipid biosynthetic process	5	0.575667	{'GO:0046504', 'GO:0046485', 'GO:0097384'}	6101
									GO:0008203	cholesterol metabolic process	4	0.57565	{'GO:0016125', 'GO:1902652'}	6102
									GO:0009116	nucleoside metabolic process	3	0.57559	{'GO:0055086', 'GO:1901657', 'GO:1901564'}	6103
									GO:0051315	attachment of mitotic spindle microtubules to kinetochore	4	0.575393	{'GO:1903047', 'GO:0008608'}	6104
									GO:0043470	regulation of carbohydrate catabolic process	5	0.575376	{'GO:0009894', 'GO:0006109'}	6105
									GO:0035150	regulation of tube size	4	0.575342	{'GO:0090066'}	6106
									GO:0061077	chaperone-mediated protein folding	3	0.575227	{'GO:0006457'}	6107
									GO:0031348	negative regulation of defense response	5	0.575159	{'GO:0048585', 'GO:0031347'}	6108
									GO:1905327	tracheoesophageal septum formation	3	0.575122	{'GO:0048646'}	6109
									GO:0031128	developmental induction	2	0.575044	{'GO:0032502'}	6110
									GO:1905879	regulation of oogenesis	4	0.575024	{'GO:2000241', 'GO:0060284', 'GO:0051239'}	6111
									GO:0046185	aldehyde catabolic process	4	0.574998	{'GO:0006081', 'GO:0044248'}	6112
									GO:1904744	positive regulation of telomeric DNA binding	6	0.574991	{'GO:1904742', 'GO:0043388'}	6113
									GO:1905242	response to 3,3',5-triiodo-L-thyronine	4	0.574974	{'GO:1901700', 'GO:0014070', 'GO:0043200', 'GO:0010243'}	6114
									GO:0072284	metanephric S-shaped body morphogenesis	4	0.574957	{'GO:0072050'}	6115
									GO:0009950	dorsal/ventral axis specification	4	0.574919	{'GO:0009798'}	6116
									GO:0044706	multi-multicellular organism process	2	0.574915	{'GO:0032501'}	6117
									GO:0030309	poly-N-acetyllactosamine metabolic process	4	0.574903	{'GO:0006022'}	6118
									GO:0060992	response to fungicide	4	0.574879	{'GO:0009636', 'GO:0046677'}	6119
									GO:0045445	myoblast differentiation	4	0.574875	{'GO:0030154'}	6120
									GO:0033689	negative regulation of osteoblast proliferation	6	0.574806	{'GO:0008285', 'GO:0033688'}	6121
									GO:0034404	nucleobase-containing small molecule biosynthetic process	4	0.574759	{'GO:0055086', 'GO:0034654', 'GO:0044283'}	6122
									GO:0035094	response to nicotine	3	0.57473	{'GO:0042221'}	6123
									GO:0050867	positive regulation of cell activation	5	0.574595	{'GO:0050865', 'GO:0051240', 'GO:0048522'}	6124
									GO:1990776	response to angiotensin	5	0.57458	{'GO:0043434'}	6125
									GO:0007352	zygotic specification of dorsal/ventral axis	5	0.574578	{'GO:0000578', 'GO:0009950'}	6126
									GO:0035455	response to interferon-alpha	5	0.574557	{'GO:0034097'}	6127
									GO:0051148	negative regulation of muscle cell differentiation	6	0.574534	{'GO:0051147', 'GO:0045596'}	6128
									GO:0043697	cell dedifferentiation	3	0.574522	{'GO:0043696', 'GO:0048869'}	6129
									GO:0072138	mesenchymal cell proliferation involved in ureteric bud development	4	0.574509	{'GO:0061209', 'GO:0010463'}	6130
									GO:0003351	epithelial cilium movement involved in extracellular fluid movement	5	0.574443	{'GO:0006858', 'GO:0003341', 'GO:0099111'}	6131
									GO:0007214	gamma-aminobutyric acid signaling pathway	4	0.574391	{'GO:0007267'}	6132
									GO:0035385	Roundabout signaling pathway	4	0.574306	{'GO:0007166'}	6133
									GO:1990683	DNA double-strand break attachment to nuclear envelope	4	0.57424	{'GO:0097240'}	6134
									GO:0045786	negative regulation of cell cycle	5	0.574167	{'GO:0051726', 'GO:0048523'}	6135
									GO:1901877	negative regulation of calcium ion binding	5	0.574146	{'GO:1901876', 'GO:0051100'}	6136
									GO:0030656	regulation of vitamin metabolic process	5	0.574135	{'GO:0062012'}	6137
									GO:0050932	regulation of pigment cell differentiation	5	0.574108	{'GO:0045595'}	6138
									GO:0019233	sensory perception of pain	5	0.574067	{'GO:0007600'}	6139
									GO:0030858	positive regulation of epithelial cell differentiation	6	0.574055	{'GO:0045597', 'GO:0030856'}	6140
									GO:2000648	positive regulation of stem cell proliferation	6	0.573836	{'GO:0072091', 'GO:0008284'}	6141
									GO:0051953	negative regulation of amine transport	5	0.573821	{'GO:0051051', 'GO:0051952'}	6142
									GO:0031341	regulation of cell killing	4	0.573795	{'GO:0050794'}	6143
									GO:1904383	response to sodium phosphate	4	0.573794	{'GO:1902074'}	6144
									GO:0070593	dendrite self-avoidance	4	0.573777	{'GO:0008038'}	6145
									GO:0007200	phospholipase C-activating G protein-coupled receptor signaling pathway	4	0.573759	{'GO:0007186'}	6146
									GO:0001736	establishment of planar polarity	4	0.573677	{'GO:0007164'}	6147
									GO:0051284	positive regulation of sequestering of calcium ion	5	0.573647	{'GO:0051282', 'GO:0048522'}	6148
									GO:0090327	negative regulation of locomotion involved in locomotory behavior	5	0.573642	{'GO:0048521', 'GO:0090325', 'GO:0040013'}	6149
									GO:0003184	pulmonary valve morphogenesis	4	0.573612	{'GO:0003179'}	6150
									GO:0009890	negative regulation of biosynthetic process	5	0.573475	{'GO:0009889', 'GO:0009892'}	6151
									GO:0001881	receptor recycling	4	0.573444	{'GO:0043112'}	6152
									GO:0021631	optic nerve morphogenesis	4	0.573428	{'GO:0021602'}	6153
									GO:0007538	primary sex determination	4	0.573352	{'GO:0007530'}	6154
									GO:0071415	cellular response to purine-containing compound	5	0.573277	{'GO:0071417', 'GO:0014074', 'GO:0071407'}	6155
									GO:0031619	homologous chromosome orientation in meiotic metaphase I	4	0.573225	{'GO:0050000'}	6156
									GO:0006929	substrate-dependent cell migration	4	0.573195	{'GO:0016477'}	6157
									GO:1902632	positive regulation of membrane hyperpolarization	4	0.573168	{'GO:1902630', 'GO:0048518'}	6158
									GO:0051026	chiasma assembly	3	0.573155	{'GO:1903046', 'GO:0022607'}	6159
									GO:0010888	negative regulation of lipid storage	5	0.573125	{'GO:0010883', 'GO:1905953'}	6160
									GO:0036446	myofibroblast differentiation	4	0.573068	{'GO:0030154'}	6161
									GO:0021520	spinal cord motor neuron cell fate specification	5	0.573016	{'GO:0048665'}	6162
									GO:0039702	viral budding via host ESCRT complex	3	0.573002	{'GO:0046755'}	6163
									GO:0051657	maintenance of organelle location	3	0.572974	{'GO:0051651'}	6164
									GO:0045600	positive regulation of fat cell differentiation	6	0.572973	{'GO:0045597', 'GO:0045598'}	6165
									GO:0033630	positive regulation of cell adhesion mediated by integrin	6	0.572959	{'GO:0045785', 'GO:0033628'}	6166
									GO:0023058	adaptation of signaling pathway	5	0.572898	{'GO:0009966'}	6167
									GO:0051666	actin cortical patch localization	3	0.572735	{'GO:0051641'}	6168
									GO:0035987	endodermal cell differentiation	4	0.572714	{'GO:0030154'}	6169
									GO:0050974	detection of mechanical stimulus involved in sensory perception	4	0.57265	{'GO:0050906', 'GO:0050982'}	6170
									GO:1990758	mitotic sister chromatid biorientation	5	0.572614	{'GO:0031134', 'GO:0051315'}	6171
									GO:2000738	positive regulation of stem cell differentiation	6	0.572594	{'GO:2000736', 'GO:0045597'}	6172
									GO:0008585	female gonad development	5	0.572594	{'GO:0008406'}	6173
									GO:0019320	hexose catabolic process	5	0.572578	{'GO:0046365', 'GO:0019318'}	6174
									GO:1901570	fatty acid derivative biosynthetic process	4	0.572538	{'GO:0008610', 'GO:1901568'}	6175
									GO:0038195	urokinase plasminogen activator signaling pathway	4	0.572521	{'GO:0007166'}	6176
									GO:1901334	lactone metabolic process	2	0.572508	{'GO:0008152'}	6177
									GO:0042699	follicle-stimulating hormone signaling pathway	3	0.572495	{'GO:0007186', 'GO:0022602'}	6178
									GO:0043496	regulation of protein homodimerization activity	5	0.572307	{'GO:0043393'}	6179
									GO:0035729	cellular response to hepatocyte growth factor stimulus	5	0.572306	{'GO:0071363', 'GO:0035728'}	6180
									GO:0032341	aldosterone metabolic process	3	0.572217	{'GO:0120254', 'GO:0008207', 'GO:0034308', 'GO:0008212', 'GO:0042180', 'GO:0006081'}	6181
									GO:0010889	regulation of sequestering of triglyceride	5	0.572197	{'GO:0010883'}	6182
									GO:0060591	chondroblast differentiation	4	0.572132	{'GO:0030154'}	6183
									GO:0099610	action potential initiation	5	0.572115	{'GO:0001508'}	6184
									GO:0043043	peptide biosynthetic process	3	0.572085	{'GO:0006518', 'GO:0009058'}	6185
									GO:0044269	glycerol ether catabolic process	4	0.572046	{'GO:0006662', 'GO:1901502', 'GO:0044248'}	6186
									GO:0051348	negative regulation of transferase activity	5	0.571993	{'GO:0051338', 'GO:0043086'}	6187
									GO:0017145	stem cell division	3	0.571976	{'GO:0051301'}	6188
									GO:0021556	central nervous system formation	3	0.571912	{'GO:0048646'}	6189
									GO:0019827	stem cell population maintenance	2	0.571856	{'GO:0098727', 'GO:0032501'}	6190
									GO:1901532	regulation of hematopoietic progenitor cell differentiation	5	0.571842	{'GO:0045595'}	6191
									GO:0010498	proteasomal protein catabolic process	5	0.571815	{'GO:0030163', 'GO:0051603'}	6192
									GO:0006072	glycerol-3-phosphate metabolic process	4	0.571687	{'GO:0052646'}	6193
									GO:0002269	leukocyte activation involved in inflammatory response	3	0.571684	{'GO:0045321'}	6194
									GO:0099177	regulation of trans-synaptic signaling	4	0.571671	{'GO:0010646', 'GO:0023051'}	6195
									GO:0055002	striated muscle cell development	5	0.571645	{'GO:0055001'}	6196
									GO:0034014	response to triglyceride	4	0.571642	{'GO:1901700', 'GO:0033993'}	6197
									GO:0003017	lymph circulation	4	0.571534	{'GO:0003013'}	6198
									GO:0050821	protein stabilization	4	0.571529	{'GO:0031647'}	6199
									GO:0007499	ectoderm and mesoderm interaction	4	0.571418	{'GO:0007267'}	6200
									GO:0050000	chromosome localization	3	0.571389	{'GO:0051640'}	6201
									GO:0060307	regulation of ventricular cardiac muscle cell membrane repolarization	5	0.571292	{'GO:0099623'}	6202
									GO:0006051	N-acetylmannosamine metabolic process	5	0.571261	{'GO:0006050'}	6203
									GO:0032879	regulation of localization	3	0.571234	{'GO:0050789'}	6204
									GO:0051086	chaperone mediated protein folding independent of cofactor	4	0.571162	{'GO:0061077', 'GO:0051084'}	6205
									GO:0048819	regulation of hair follicle maturation	4	0.571157	{'GO:0050793', 'GO:0051239'}	6206
									GO:0002831	regulation of response to biotic stimulus	4	0.571148	{'GO:0048583'}	6207
									GO:0060405	regulation of penile erection	4	0.571133	{'GO:2000241', 'GO:0051239'}	6208
									GO:0022407	regulation of cell-cell adhesion	5	0.571101	{'GO:0030155'}	6209
									GO:0010646	regulation of cell communication	4	0.571066	{'GO:0050794'}	6210
									GO:0031663	lipopolysaccharide-mediated signaling pathway	4	0.571047	{'GO:0007166'}	6211
									GO:0032108	negative regulation of response to nutrient levels	5	0.571015	{'GO:0032107', 'GO:0048585'}	6212
									GO:0035696	monocyte extravasation	4	0.571001	{'GO:0045123', 'GO:0097529', 'GO:0071674'}	6213
									GO:0005985	sucrose metabolic process	6	0.570967	{'GO:0005984'}	6214
									GO:0046485	ether lipid metabolic process	4	0.570945	{'GO:0006662', 'GO:0044255'}	6215
									GO:0007611	learning or memory	3	0.570781	{'GO:0007610', 'GO:0050890'}	6216
									GO:0009101	glycoprotein biosynthetic process	4	0.570762	{'GO:0009100', 'GO:0009059', 'GO:1901566', 'GO:1901137'}	6217
									GO:0034250	positive regulation of amide metabolic process	5	0.570671	{'GO:0034248', 'GO:0009893'}	6218
									GO:0060479	lung cell differentiation	4	0.570634	{'GO:0030154'}	6219
									GO:0051128	regulation of cellular component organization	4	0.570603	{'GO:0050794'}	6220
									GO:2000194	regulation of female gonad development	5	0.570579	{'GO:1905939', 'GO:2000026'}	6221
									GO:0036120	cellular response to platelet-derived growth factor stimulus	5	0.570567	{'GO:0071363', 'GO:0036119'}	6222
									GO:0090132	epithelium migration	3	0.570549	{'GO:0090130'}	6223
									GO:0002704	negative regulation of leukocyte mediated immunity	6	0.570472	{'GO:0002698', 'GO:0002703'}	6224
									GO:1901187	regulation of ephrin receptor signaling pathway	5	0.570397	{'GO:0009966'}	6225
									GO:0015918	sterol transport	5	0.570393	{'GO:0015850', 'GO:0006869'}	6226
									GO:0042441	eye pigment metabolic process	5	0.570298	{'GO:0043324'}	6227
									GO:0002285	lymphocyte activation involved in immune response	4	0.570285	{'GO:0002366', 'GO:0046649'}	6228
									GO:0010717	regulation of epithelial to mesenchymal transition	5	0.570173	{'GO:0045595'}	6229
									GO:1900180	regulation of protein localization to nucleus	6	0.570173	{'GO:0032880'}	6230
									GO:0050673	epithelial cell proliferation	3	0.570159	{'GO:0008283'}	6231
									GO:0007041	lysosomal transport	5	0.57014	{'GO:0007034'}	6232
									GO:0002262	myeloid cell homeostasis	2	0.570139	{'GO:0002376', 'GO:0048872'}	6233
									GO:0033865	nucleoside bisphosphate metabolic process	5	0.570082	{'GO:0006753'}	6234
									GO:0010034	response to acetate	4	0.570033	{'GO:1901700'}	6235
									GO:0043112	receptor metabolic process	3	0.569968	{'GO:0043170'}	6236
									GO:0010564	regulation of cell cycle process	5	0.569944	{'GO:0051726'}	6237
									GO:0070918	regulatory ncRNA processing	4	0.569897	{'GO:0006396'}	6238
									GO:0034445	negative regulation of plasma lipoprotein oxidation	5	0.569749	{'GO:0051129', 'GO:0034444', 'GO:0051241'}	6239
									GO:0051094	positive regulation of developmental process	4	0.569734	{'GO:0050793', 'GO:0048518'}	6240
									GO:0038192	gastric inhibitory peptide signaling pathway	4	0.569731	{'GO:0007186'}	6241
									GO:0051283	negative regulation of sequestering of calcium ion	5	0.569603	{'GO:0051282', 'GO:0048523'}	6242
									GO:0071226	cellular response to molecule of fungal origin	4	0.569601	{'GO:0071216', 'GO:0002238'}	6243
									GO:0140647	P450-containing electron transport chain	5	0.56958	{'GO:0022900'}	6244
									GO:0040040	thermosensory behavior	3	0.569579	{'GO:0007610', 'GO:0009266'}	6245
									GO:0072521	purine-containing compound metabolic process	3	0.569486	{'GO:1901564'}	6246
									GO:0002053	positive regulation of mesenchymal cell proliferation	6	0.569401	{'GO:0010464', 'GO:0008284'}	6247
									GO:2000371	regulation of DNA topoisomerase (ATP-hydrolyzing) activity	4	0.569287	{'GO:0010911', 'GO:0043462'}	6248
									GO:1903409	reactive oxygen species biosynthetic process	3	0.569275	{'GO:0009058', 'GO:0072593'}	6249
									GO:0051851	modulation by host of symbiont process	4	0.569268	{'GO:0051702'}	6250
									GO:0035878	nail development	3	0.569199	{'GO:0048856'}	6251
									GO:0038020	insulin receptor recycling	5	0.569129	{'GO:0001881'}	6252
									GO:0034516	response to vitamin B6	4	0.569117	{'GO:0014070', 'GO:1901700', 'GO:0033273', 'GO:0010243'}	6253
									GO:0051345	positive regulation of hydrolase activity	5	0.569089	{'GO:0051336', 'GO:0043085'}	6254
									GO:0044843	cell cycle G1/S phase transition	4	0.569082	{'GO:0044770'}	6255
									GO:0120161	regulation of cold-induced thermogenesis	4	0.569034	{'GO:0019222', 'GO:0051239'}	6256
									GO:0021587	cerebellum morphogenesis	3	0.569022	{'GO:0009653'}	6257
									GO:0071825	protein-lipid complex organization	5	0.569014	{'GO:0043933'}	6258
									GO:1901565	organonitrogen compound catabolic process	3	0.568974	{'GO:0009056', 'GO:1901564'}	6259
									GO:0042698	ovulation cycle	2	0.568915	{'GO:0048511', 'GO:0048609'}	6260
									GO:0051231	spindle elongation	3	0.568898	{'GO:0022402', 'GO:0007017'}	6261
									GO:0097709	connective tissue replacement	3	0.568857	{'GO:0048771'}	6262
									GO:0042728	flavin-containing compound catabolic process	4	0.568853	{'GO:0042726', 'GO:1901565'}	6263
									GO:0038189	neuropilin signaling pathway	4	0.568823	{'GO:0007166'}	6264
									GO:0071248	cellular response to metal ion	4	0.568754	{'GO:0070887', 'GO:0010038'}	6265
									GO:0090399	replicative senescence	3	0.568696	{'GO:0044237'}	6266
									GO:0032366	intracellular sterol transport	5	0.568604	{'GO:0015918', 'GO:0032365'}	6267
									GO:0031324	negative regulation of cellular metabolic process	5	0.568577	{'GO:0048523', 'GO:0031323', 'GO:0009892'}	6268
									GO:0051339	regulation of lyase activity	4	0.568561	{'GO:0050790'}	6269
									GO:0006577	amino-acid betaine metabolic process	4	0.568558	{'GO:0006575'}	6270
									GO:0003140	determination of left/right asymmetry in lateral mesoderm	6	0.568517	{'GO:0007368'}	6271
									GO:0034976	response to endoplasmic reticulum stress	4	0.568498	{'GO:0033554'}	6272
									GO:0046113	nucleobase catabolic process	4	0.568491	{'GO:1901565', 'GO:0009112'}	6273
									GO:0051147	regulation of muscle cell differentiation	5	0.568429	{'GO:0045595'}	6274
									GO:0010988	regulation of low-density lipoprotein particle clearance	5	0.568335	{'GO:0010984'}	6275
									GO:0046349	amino sugar biosynthetic process	4	0.568335	{'GO:1901137', 'GO:0006040'}	6276
									GO:0034765	regulation of monoatomic ion transmembrane transport	5	0.568225	{'GO:0034762', 'GO:0043269'}	6277
									GO:0060719	chorionic trophoblast cell development	4	0.568191	{'GO:0048468'}	6278
									GO:2000020	positive regulation of male gonad development	6	0.568172	{'GO:1905941', 'GO:2000018'}	6279
									GO:0099527	postsynapse to nucleus signaling pathway	4	0.568117	{'GO:0098926'}	6280
									GO:0071875	adrenergic receptor signaling pathway	4	0.568093	{'GO:0007186'}	6281
									GO:0038188	cholecystokinin signaling pathway	4	0.568044	{'GO:0007186'}	6282
									GO:0006753	nucleoside phosphate metabolic process	4	0.568038	{'GO:0055086', 'GO:0019637', 'GO:0006796'}	6283
									GO:1901888	regulation of cell junction assembly	5	0.568029	{'GO:0044087', 'GO:0051128'}	6284
									GO:0061190	regulation of sclerotome development	4	0.568009	{'GO:0050793'}	6285
									GO:0045685	regulation of glial cell differentiation	5	0.567996	{'GO:0045595'}	6286
									GO:0030182	neuron differentiation	4	0.567977	{'GO:0030154'}	6287
									GO:0010335	response to non-ionic osmotic stress	4	0.567972	{'GO:0006970'}	6288
									GO:0048333	mesodermal cell differentiation	4	0.567967	{'GO:0030154'}	6289
									GO:0009692	ethylene metabolic process	4	0.567912	{'GO:0043449'}	6290
									GO:1904613	cellular response to 2,3,7,8-tetrachlorodibenzodioxine	5	0.567798	{'GO:1904612', 'GO:0071407'}	6291
									GO:0032870	cellular response to hormone stimulus	4	0.567697	{'GO:0070887', 'GO:0071495', 'GO:0009725'}	6292
									GO:0010447	response to acidic pH	4	0.567673	{'GO:0009268'}	6293
									GO:0070493	thrombin-activated receptor signaling pathway	4	0.567654	{'GO:0007186'}	6294
									GO:0043249	erythrocyte maturation	4	0.56764	{'GO:0048469'}	6295
									GO:0051798	positive regulation of hair follicle development	5	0.567636	{'GO:0051797', 'GO:0051240', 'GO:0051094'}	6296
									GO:1900047	negative regulation of hemostasis	4	0.567613	{'GO:0048519', 'GO:1900046'}	6297
									GO:1902267	regulation of polyamine transmembrane transport	5	0.567595	{'GO:0034762'}	6298
									GO:0030857	negative regulation of epithelial cell differentiation	6	0.567577	{'GO:0045596', 'GO:0030856'}	6299
									GO:0045924	regulation of female receptivity	3	0.567555	{'GO:0060180', 'GO:0065008'}	6300
									GO:0042447	hormone catabolic process	3	0.567554	{'GO:0042445', 'GO:0009056'}	6301
									GO:0097035	regulation of membrane lipid distribution	3	0.567487	{'GO:0061024', 'GO:0065008'}	6302
									GO:0044248	cellular catabolic process	3	0.567448	{'GO:0009056', 'GO:0044237'}	6303
									GO:0071600	otic vesicle morphogenesis	5	0.567435	{'GO:0048562', 'GO:0060562', 'GO:0042472'}	6304
									GO:0003176	aortic valve development	5	0.567314	{'GO:1905314'}	6305
									GO:0098660	inorganic ion transmembrane transport	3	0.567286	{'GO:0055085'}	6306
									GO:0071312	cellular response to alkaloid	5	0.567238	{'GO:0071417', 'GO:0043279'}	6307
									GO:0042428	serotonin metabolic process	3	0.567202	{'GO:0018958', 'GO:0097164', 'GO:1901160', 'GO:0042430'}	6308
									GO:0051781	positive regulation of cell division	5	0.567194	{'GO:0048522', 'GO:0051302'}	6309
									GO:0060487	lung epithelial cell differentiation	5	0.567185	{'GO:0030855', 'GO:0060479'}	6310
									GO:0031669	cellular response to nutrient levels	3	0.567159	{'GO:0031667', 'GO:0051716'}	6311
									GO:0099003	vesicle-mediated transport in synapse	3	0.56713	{'GO:0016192'}	6312
									GO:1900076	regulation of cellular response to insulin stimulus	4	0.567065	{'GO:0048583', 'GO:0050794'}	6313
									GO:0003170	heart valve development	3	0.567048	{'GO:0048856'}	6314
									GO:0044872	lipoprotein localization	5	0.567018	{'GO:0008104'}	6315
									GO:0001833	inner cell mass cell proliferation	3	0.567014	{'GO:0008283'}	6316
									GO:0010332	response to gamma radiation	5	0.567005	{'GO:0010212'}	6317
									GO:0021782	glial cell development	4	0.566931	{'GO:0048468'}	6318
									GO:0009583	detection of light stimulus	4	0.566899	{'GO:0009582', 'GO:0009581', 'GO:0009416'}	6319
									GO:0008300	isoprenoid catabolic process	5	0.566864	{'GO:0006720', 'GO:0044242'}	6320
									GO:1904674	positive regulation of somatic stem cell population maintenance	6	0.566851	{'GO:1902459', 'GO:1904672'}	6321
									GO:0045061	thymic T cell selection	3	0.566761	{'GO:0045058'}	6322
									GO:0034382	chylomicron remnant clearance	4	0.56672	{'GO:0071830'}	6323
									GO:0071695	anatomical structure maturation	3	0.566642	{'GO:0021700'}	6324
									GO:0036337	Fas signaling pathway	4	0.56663	{'GO:0007166'}	6325
									GO:0043101	purine-containing compound salvage	4	0.566587	{'GO:0034654', 'GO:0043094', 'GO:0072522'}	6326
									GO:2000774	positive regulation of cellular senescence	6	0.566555	{'GO:2000772', 'GO:0031325'}	6327
									GO:0043393	regulation of protein binding	4	0.566536	{'GO:0051098'}	6328
									GO:0008344	adult locomotory behavior	4	0.566497	{'GO:0007626', 'GO:0030534'}	6329
									GO:0045329	carnitine biosynthetic process	6	0.566394	{'GO:0009437', 'GO:0006578'}	6330
									GO:0070637	pyridine nucleoside metabolic process	4	0.566353	{'GO:0009116', 'GO:0072524'}	6331
									GO:0042472	inner ear morphogenesis	4	0.56628	{'GO:0048598'}	6332
									GO:0034113	heterotypic cell-cell adhesion	4	0.566228	{'GO:0098609'}	6333
									GO:0030855	epithelial cell differentiation	4	0.566226	{'GO:0030154'}	6334
									GO:1901722	regulation of cell proliferation involved in kidney development	5	0.56617	{'GO:0042127'}	6335
									GO:0045444	fat cell differentiation	4	0.566144	{'GO:0030154'}	6336
									GO:0007212	G protein-coupled dopamine receptor signaling pathway	4	0.566012	{'GO:0007186'}	6337
									GO:1905162	regulation of phagosome maturation	6	0.565979	{'GO:0033043'}	6338
									GO:0036302	atrioventricular canal development	3	0.565943	{'GO:0048856'}	6339
									GO:0030335	positive regulation of cell migration	6	0.565849	{'GO:2000147', 'GO:0030334'}	6340
									GO:0099105	ion channel modulating, G protein-coupled receptor signaling pathway	4	0.565798	{'GO:0007186'}	6341
									GO:0038166	angiotensin-activated signaling pathway	4	0.565705	{'GO:0007186'}	6342
									GO:0071345	cellular response to cytokine stimulus	5	0.565601	{'GO:0034097'}	6343
									GO:0040012	regulation of locomotion	3	0.565459	{'GO:0050789'}	6344
									GO:0060782	regulation of mesenchymal cell proliferation involved in prostate gland development	6	0.565446	{'GO:0010464'}	6345
									GO:0030534	adult behavior	3	0.565442	{'GO:0007610'}	6346
									GO:0030705	cytoskeleton-dependent intracellular transport	4	0.565425	{'GO:0046907'}	6347
									GO:0034021	response to silicon dioxide	4	0.565392	{'GO:1901700'}	6348
									GO:0038194	thyroid-stimulating hormone signaling pathway	4	0.565363	{'GO:0007186'}	6349
									GO:0061299	retina vasculature morphogenesis in camera-type eye	3	0.565327	{'GO:0009653'}	6350
									GO:0051169	nuclear transport	4	0.565238	{'GO:0046907'}	6351
									GO:0021846	cell proliferation in forebrain	4	0.565233	{'GO:0061351'}	6352
									GO:0043392	negative regulation of DNA binding	5	0.565225	{'GO:0051101', 'GO:0051100'}	6353
									GO:0007218	neuropeptide signaling pathway	4	0.565205	{'GO:0007186'}	6354
									GO:0002886	regulation of myeloid leukocyte mediated immunity	6	0.565174	{'GO:0002703'}	6355
									GO:0090520	sphingolipid mediated signaling pathway	3	0.565104	{'GO:0007165'}	6356
									GO:0072143	mesangial cell development	4	0.565049	{'GO:0048468'}	6357
									GO:0072711	cellular response to hydroxyurea	5	0.564923	{'GO:1901699', 'GO:0072710'}	6358
									GO:0030204	chondroitin sulfate metabolic process	4	0.564869	{'GO:1903510', 'GO:0006790'}	6359
									GO:0009886	post-embryonic animal morphogenesis	3	0.564799	{'GO:0009653'}	6360
									GO:0036314	response to sterol	4	0.564735	{'GO:1901700', 'GO:0014070', 'GO:0033993'}	6361
									GO:0008380	RNA splicing	4	0.564672	{'GO:0006396'}	6362
									GO:0009119	ribonucleoside metabolic process	4	0.564664	{'GO:0009116'}	6363
									GO:0018158	protein oxidation	5	0.564602	{'GO:0036211'}	6364
									GO:0014034	neural crest cell fate commitment	5	0.564582	{'GO:0048865'}	6365
									GO:0035383	thioester metabolic process	4	0.564496	{'GO:0006790'}	6366
									GO:0061387	regulation of extent of cell growth	5	0.564399	{'GO:0001558'}	6367
									GO:0055080	monoatomic cation homeostasis	4	0.56437	{'GO:0050801'}	6368
									GO:0060720	spongiotrophoblast cell proliferation	4	0.564362	{'GO:0060722'}	6369
									GO:0042558	pteridine-containing compound metabolic process	3	0.564312	{'GO:1901564'}	6370
									GO:0001743	lens placode formation	4	0.564253	{'GO:0060788'}	6371
									GO:0007017	microtubule-based process	2	0.564216	{'GO:0009987'}	6372
									GO:0048352	paraxial mesoderm structural organization	4	0.564194	{'GO:0048338'}	6373
									GO:0048086	negative regulation of developmental pigmentation	4	0.564102	{'GO:0048519', 'GO:0048070'}	6374
									GO:0090110	COPII-coated vesicle cargo loading	4	0.564072	{'GO:0035459', 'GO:0046907'}	6375
									GO:0072053	renal inner medulla development	3	0.564059	{'GO:0048856'}	6376
									GO:0045598	regulation of fat cell differentiation	5	0.564055	{'GO:0045595'}	6377
									GO:0070197	meiotic attachment of telomere to nuclear envelope	3	0.564016	{'GO:0097240', 'GO:1903046'}	6378
									GO:0061383	trabecula morphogenesis	3	0.563994	{'GO:0009653'}	6379
									GO:0044273	sulfur compound catabolic process	4	0.563883	{'GO:0006790', 'GO:0044248'}	6380
									GO:0002249	lymphocyte anergy	3	0.563827	{'GO:0002507'}	6381
									GO:0051256	mitotic spindle midzone assembly	4	0.563802	{'GO:1903047', 'GO:0051255'}	6382
									GO:0090461	intracellular glutamate homeostasis	5	0.563768	{'GO:0080144'}	6383
									GO:0050883	musculoskeletal movement, spinal reflex action	4	0.563767	{'GO:0060004', 'GO:0050881'}	6384
									GO:0097066	response to thyroid hormone	4	0.563761	{'GO:0009725'}	6385
									GO:0090070	positive regulation of ribosome biogenesis	6	0.563739	{'GO:0044089', 'GO:0090069'}	6386
									GO:0022027	interkinetic nuclear migration	5	0.563709	{'GO:0007097'}	6387
									GO:0034341	response to type II interferon	5	0.5637	{'GO:0034097'}	6388
									GO:0032902	nerve growth factor production	3	0.56366	{'GO:0032898'}	6389
									GO:0060722	cell proliferation involved in embryonic placenta development	3	0.563573	{'GO:0008283'}	6390
									GO:0090073	positive regulation of protein homodimerization activity	6	0.563517	{'GO:0043496', 'GO:0032092'}	6391
									GO:0002478	antigen processing and presentation of exogenous peptide antigen	4	0.563514	{'GO:0019884', 'GO:0048002'}	6392
									GO:0002428	antigen processing and presentation of peptide antigen via MHC class Ib	4	0.563511	{'GO:0002475', 'GO:0048002'}	6393
									GO:0009755	hormone-mediated signaling pathway	3	0.563347	{'GO:0007165'}	6394
									GO:0002250	adaptive immune response	3	0.563323	{'GO:0006955'}	6395
									GO:0034447	very-low-density lipoprotein particle clearance	3	0.563316	{'GO:0034381'}	6396
									GO:0001714	endodermal cell fate specification	4	0.563206	{'GO:0001708'}	6397
									GO:0060350	endochondral bone morphogenesis	5	0.563155	{'GO:0060349'}	6398
									GO:0071910	determination of liver left/right asymmetry	6	0.563117	{'GO:0007368'}	6399
									GO:0035999	tetrahydrofolate interconversion	4	0.563109	{'GO:0046653', 'GO:0006730'}	6400
									GO:0033327	Leydig cell differentiation	3	0.562944	{'GO:0003006', 'GO:0030154'}	6401
									GO:0051603	proteolysis involved in protein catabolic process	5	0.562909	{'GO:0006508'}	6402
									GO:0071230	cellular response to amino acid stimulus	5	0.562903	{'GO:0071229', 'GO:0043200'}	6403
									GO:0060384	innervation	2	0.562843	{'GO:0032501'}	6404
									GO:0060080	inhibitory postsynaptic potential	5	0.562798	{'GO:0060078'}	6405
									GO:0060349	bone morphogenesis	4	0.562758	{'GO:0009887'}	6406
									GO:0044062	regulation of excretion	5	0.562474	{'GO:0044057', 'GO:0051046'}	6407
									GO:0009059	macromolecule biosynthetic process	3	0.562448	{'GO:0043170', 'GO:0044249'}	6408
									GO:0141008	retrotransposon silencing by mRNA destabilization	6	0.562396	{'GO:0010526'}	6409
									GO:0098828	modulation of inhibitory postsynaptic potential	4	0.562373	{'GO:0031644', 'GO:0009966', 'GO:0042391'}	6410
									GO:0019048	modulation by virus of host process	2	0.562283	{'GO:0044003', 'GO:0016032'}	6411
									GO:0032891	negative regulation of organic acid transport	5	0.562169	{'GO:0051051', 'GO:0032890'}	6412
									GO:0043385	mycotoxin metabolic process	4	0.56208	{'GO:0009404'}	6413
									GO:0060759	regulation of response to cytokine stimulus	4	0.562046	{'GO:0048583'}	6414
									GO:0072168	specification of anterior mesonephric tubule identity	5	0.56204	{'GO:0072098', 'GO:0072167'}	6415
									GO:0048645	animal organ formation	3	0.562021	{'GO:0048646'}	6416
									GO:0072676	lymphocyte migration	4	0.561955	{'GO:0071674'}	6417
									GO:0030278	regulation of ossification	4	0.561886	{'GO:0051239'}	6418
									GO:0006760	folic acid-containing compound metabolic process	4	0.561816	{'GO:0006575', 'GO:0042558'}	6419
									GO:0003093	regulation of glomerular filtration	6	0.561779	{'GO:0001977', 'GO:0098801'}	6420
									GO:1902659	regulation of glucose mediated signaling pathway	5	0.561644	{'GO:0009966'}	6421
									GO:2000896	amylopectin metabolic process	3	0.561593	{'GO:0043170', 'GO:1901135'}	6422
									GO:0008292	acetylcholine biosynthetic process	4	0.561589	{'GO:0008291', 'GO:1900620'}	6423
									GO:0006274	DNA replication termination	5	0.561569	{'GO:0006259'}	6424
									GO:0060560	developmental growth involved in morphogenesis	3	0.56156	{'GO:0048589'}	6425
									GO:0043543	protein acylation	5	0.561509	{'GO:0036211'}	6426
									GO:0002548	monocyte chemotaxis	4	0.561508	{'GO:0097529', 'GO:0030595', 'GO:0071674'}	6427
									GO:0003026	regulation of systemic arterial blood pressure by aortic arch baroreceptor feedback	5	0.561413	{'GO:0001976'}	6428
									GO:0032386	regulation of intracellular transport	5	0.56123	{'GO:0060341', 'GO:0051049'}	6429
									GO:0061517	macrophage proliferation	4	0.561219	{'GO:0070661'}	6430
									GO:0030322	stabilization of membrane potential	4	0.561194	{'GO:0042391'}	6431
									GO:0046365	monosaccharide catabolic process	4	0.561173	{'GO:0044282', 'GO:0016052', 'GO:0005996'}	6432
									GO:0071409	cellular response to cycloheximide	5	0.561158	{'GO:1901655', 'GO:0071417', 'GO:0046898', 'GO:0071407', 'GO:0097306'}	6433
									GO:0048705	skeletal system morphogenesis	4	0.561121	{'GO:0009887'}	6434
									GO:0140965	secondary piRNA processing	6	0.561093	{'GO:0034587'}	6435
									GO:0010812	negative regulation of cell-substrate adhesion	6	0.561078	{'GO:0007162', 'GO:0010810'}	6436
									GO:0032330	regulation of chondrocyte differentiation	5	0.561066	{'GO:0045595', 'GO:0061035'}	6437
									GO:1902170	cellular response to reactive nitrogen species	5	0.561008	{'GO:1901699'}	6438
									GO:1990786	cellular response to dsDNA	5	0.560924	{'GO:1901699', 'GO:1990784', 'GO:0071407'}	6439
									GO:0060420	regulation of heart growth	5	0.560914	{'GO:2000026', 'GO:0046620'}	6440
									GO:0001763	morphogenesis of a branching structure	2	0.560868	{'GO:0009653', 'GO:0032501'}	6441
									GO:0061550	cranial ganglion development	5	0.560836	{'GO:0061548'}	6442
									GO:0035963	cellular response to interleukin-13	6	0.560769	{'GO:0035962', 'GO:0071345'}	6443
									GO:0046605	regulation of centrosome cycle	5	0.560758	{'GO:0032886', 'GO:0051128', 'GO:0010564'}	6444
									GO:0060581	cell fate commitment involved in pattern specification	4	0.560753	{'GO:0045165'}	6445
									GO:0039654	fusion of virus membrane with host endosome membrane	3	0.560717	{'GO:0039663'}	6446
									GO:0031144	proteasome localization	3	0.560675	{'GO:0031503'}	6447
									GO:0042692	muscle cell differentiation	4	0.560604	{'GO:0030154'}	6448
									GO:0014877	response to muscle inactivity involved in regulation of muscle adaptation	3	0.560577	{'GO:0014874', 'GO:0014870'}	6449
									GO:0007403	glial cell fate determination	4	0.560473	{'GO:0001709'}	6450
									GO:0016042	lipid catabolic process	3	0.560346	{'GO:0009056', 'GO:0006629'}	6451
									GO:0060364	frontal suture morphogenesis	5	0.560287	{'GO:0060363'}	6452
									GO:0039003	pronephric field specification	5	0.560237	{'GO:0039017', 'GO:0072004'}	6453
									GO:0042357	thiamine diphosphate metabolic process	5	0.560158	{'GO:0019637', 'GO:0006796', 'GO:0042723'}	6454
									GO:0006287	base-excision repair, gap-filling	5	0.560078	{'GO:0006259'}	6455
									GO:0006490	oligosaccharide-lipid intermediate biosynthetic process	4	0.560031	{'GO:0044255', 'GO:1901137'}	6456
									GO:1902617	response to fluoride	3	0.559889	{'GO:0042221'}	6457
									GO:0001907	symbiont-mediated killing of host cell	4	0.559728	{'GO:0051701', 'GO:0031640'}	6458
									GO:0001508	action potential	4	0.559703	{'GO:0042391'}	6459
									GO:0070527	platelet aggregation	5	0.559669	{'GO:0034109'}	6460
									GO:0098727	maintenance of cell number	2	0.559654	{'GO:0032502'}	6461
									GO:0006399	tRNA metabolic process	5	0.559653	{'GO:0016070'}	6462
									GO:0002469	myeloid dendritic cell antigen processing and presentation	4	0.559522	{'GO:0002468'}	6463
									GO:0089718	amino acid import across plasma membrane	4	0.559522	{'GO:0098739', 'GO:0003333'}	6464
									GO:0045429	positive regulation of nitric oxide biosynthetic process	6	0.559521	{'GO:0009891', 'GO:0045428', 'GO:1904407'}	6465
									GO:1905603	regulation of blood-brain barrier permeability	4	0.559521	{'GO:0043114'}	6466
									GO:0072522	purine-containing compound biosynthetic process	4	0.559514	{'GO:1901566', 'GO:0072521'}	6467
									GO:0141060	disruption of anatomical structure in another organism	2	0.559345	{'GO:0044419'}	6468
									GO:2000647	negative regulation of stem cell proliferation	6	0.559308	{'GO:0072091', 'GO:0008285'}	6469
									GO:0060279	positive regulation of ovulation	5	0.559267	{'GO:2000243', 'GO:0051240', 'GO:0060278'}	6470
									GO:0030856	regulation of epithelial cell differentiation	5	0.559221	{'GO:0045595', 'GO:2000026'}	6471
									GO:0042551	neuron maturation	4	0.559174	{'GO:0048469'}	6472
									GO:0002694	regulation of leukocyte activation	4	0.559149	{'GO:0050865', 'GO:0002682'}	6473
									GO:0016043	cellular component organization	3	0.559104	{'GO:0071840'}	6474
									GO:0022038	corpus callosum development	3	0.5591	{'GO:0048856'}	6475
									GO:0051668	localization within membrane	3	0.55907	{'GO:0051641'}	6476
									GO:0120253	hydrocarbon catabolic process	3	0.559025	{'GO:0120252', 'GO:0009056'}	6477
									GO:0001958	endochondral ossification	4	0.558981	{'GO:0036075'}	6478
									GO:0072526	pyridine-containing compound catabolic process	4	0.55897	{'GO:0072524', 'GO:1901565'}	6479
									GO:0051349	positive regulation of lyase activity	5	0.558952	{'GO:0043085', 'GO:0051339'}	6480
									GO:0019725	cellular homeostasis	2	0.558856	{'GO:0042592'}	6481
									GO:0060022	hard palate development	3	0.558681	{'GO:0048856'}	6482
									GO:0002274	myeloid leukocyte activation	3	0.558631	{'GO:0045321'}	6483
									GO:0045778	positive regulation of ossification	5	0.558554	{'GO:0030278', 'GO:0051240'}	6484
									GO:0010586	miRNA metabolic process	5	0.558553	{'GO:0016070'}	6485
									GO:1904923	regulation of autophagy of mitochondrion in response to mitochondrial depolarization	5	0.558514	{'GO:0098780'}	6486
									GO:0051149	positive regulation of muscle cell differentiation	6	0.558502	{'GO:0051147', 'GO:0045597'}	6487
									GO:0016598	protein arginylation	5	0.558429	{'GO:0036211'}	6488
									GO:0099625	ventricular cardiac muscle cell membrane repolarization	6	0.558418	{'GO:0099622'}	6489
									GO:0060978	angiogenesis involved in coronary vascular morphogenesis	4	0.558393	{'GO:0001525'}	6490
									GO:0060128	corticotropin hormone secreting cell differentiation	4	0.558384	{'GO:0030154'}	6491
									GO:0055081	monoatomic anion homeostasis	4	0.558364	{'GO:0050801'}	6492
									GO:0060354	negative regulation of cell adhesion molecule production	5	0.558263	{'GO:0048523', 'GO:0060353'}	6493
									GO:0040017	positive regulation of locomotion	4	0.558262	{'GO:0040012', 'GO:0048518'}	6494
									GO:1902074	response to salt	3	0.558256	{'GO:0042221'}	6495
									GO:0043038	amino acid activation	4	0.55815	{'GO:0006520'}	6496
									GO:0075294	positive regulation by symbiont of entry into host	4	0.558127	{'GO:0052372', 'GO:0048518'}	6497
									GO:1902645	tertiary alcohol biosynthetic process	5	0.558044	{'GO:1902644', 'GO:0046165'}	6498
									GO:0061724	lipophagy	5	0.558033	{'GO:0016236'}	6499
									GO:0097503	sialylation	4	0.557986	{'GO:0043412'}	6500
									GO:0035726	common myeloid progenitor cell proliferation	3	0.557859	{'GO:0008283'}	6501
									GO:0072740	cellular response to anisomycin	5	0.557844	{'GO:0071417', 'GO:0072739'}	6502
									GO:0007400	neuroblast fate determination	4	0.557803	{'GO:0001709'}	6503
									GO:0014856	skeletal muscle cell proliferation	5	0.557718	{'GO:0014855'}	6504
									GO:1901249	regulation of lung goblet cell differentiation	6	0.557684	{'GO:0030856'}	6505
									GO:0000082	G1/S transition of mitotic cell cycle	5	0.557639	{'GO:0044772', 'GO:0044843'}	6506
									GO:0009608	response to symbiont	3	0.55747	{'GO:0051707'}	6507
									GO:0006285	base-excision repair, AP site formation	5	0.557302	{'GO:0006259'}	6508
									GO:0010745	negative regulation of macrophage derived foam cell differentiation	6	0.557277	{'GO:0010743', 'GO:0045596'}	6509
									GO:0071985	multivesicular body sorting pathway	3	0.557241	{'GO:0016192'}	6510
									GO:0009624	response to nematode	3	0.557205	{'GO:0051707'}	6511
									GO:0060465	pharynx development	3	0.557121	{'GO:0048856'}	6512
									GO:0035988	chondrocyte proliferation	3	0.557054	{'GO:0008283'}	6513
									GO:0090102	cochlea development	3	0.556972	{'GO:0048856'}	6514
									GO:0070167	regulation of biomineral tissue development	5	0.556944	{'GO:2000026'}	6515
									GO:0034220	monoatomic ion transmembrane transport	3	0.556913	{'GO:0055085', 'GO:0006811'}	6516
									GO:0007284	spermatogonial cell division	3	0.556845	{'GO:0051301'}	6517
									GO:0048608	reproductive structure development	3	0.556814	{'GO:0003006', 'GO:0048856'}	6518
									GO:2000468	regulation of peroxidase activity	5	0.556764	{'GO:0051341'}	6519
									GO:0021659	rhombomere 3 structural organization	4	0.55673	{'GO:0021595'}	6520
									GO:0055001	muscle cell development	4	0.556719	{'GO:0048468'}	6521
									GO:0016128	phytosteroid metabolic process	3	0.556687	{'GO:1901615', 'GO:0008202'}	6522
									GO:0003072	renal control of peripheral vascular resistance involved in regulation of systemic arterial blood pressure	5	0.556611	{'GO:0003071'}	6523
									GO:0099607	lateral attachment of mitotic spindle microtubules to kinetochore	5	0.556598	{'GO:0051315'}	6524
									GO:0034650	cortisol metabolic process	3	0.556526	{'GO:0120254', 'GO:0034308', 'GO:1902644', 'GO:0008211', 'GO:0042180'}	6525
									GO:0007156	homophilic cell adhesion via plasma membrane adhesion molecules	5	0.556481	{'GO:0098742'}	6526
									GO:0070741	response to interleukin-6	5	0.556306	{'GO:0034097'}	6527
									GO:0006726	eye pigment biosynthetic process	4	0.556282	{'GO:0046148', 'GO:0042441'}	6528
									GO:0016131	brassinosteroid metabolic process	3	0.556235	{'GO:0042445', 'GO:0016128'}	6529
									GO:0001325	formation of extrachromosomal circular DNA	5	0.556189	{'GO:0022607', 'GO:0006259'}	6530
									GO:0035483	gastric emptying	5	0.55618	{'GO:0035482'}	6531
									GO:2000145	regulation of cell motility	4	0.556147	{'GO:0040012', 'GO:0050794'}	6532
									GO:0050777	negative regulation of immune response	5	0.556091	{'GO:0048585', 'GO:0050776', 'GO:0002683'}	6533
									GO:0140274	repair of kinetochore microtubule attachment defect	3	0.55603	{'GO:0022402'}	6534
									GO:0072004	kidney field specification	4	0.555964	{'GO:0010092', 'GO:0061004'}	6535
									GO:0046460	neutral lipid biosynthetic process	4	0.555952	{'GO:0008610', 'GO:0006638', 'GO:0044249'}	6536
									GO:0031333	negative regulation of protein-containing complex assembly	6	0.55582	{'GO:0043254', 'GO:0051129'}	6537
									GO:0006011	UDP-glucose metabolic process	4	0.555779	{'GO:0009225', 'GO:0006793'}	6538
									GO:0060913	cardiac cell fate determination	4	0.555779	{'GO:0001709'}	6539
									GO:1990280	RNA localization to chromatin	4	0.555743	{'GO:0006403'}	6540
									GO:0046877	regulation of saliva secretion	4	0.555603	{'GO:0044058', 'GO:0050878', 'GO:0051046'}	6541
									GO:0060143	positive regulation of syncytium formation by plasma membrane fusion	5	0.555582	{'GO:0051130', 'GO:0060142', 'GO:0051094'}	6542
									GO:0001558	regulation of cell growth	4	0.555484	{'GO:0040008', 'GO:0051128'}	6543
									GO:0060627	regulation of vesicle-mediated transport	4	0.555432	{'GO:0050794', 'GO:0051049'}	6544
									GO:2000705	regulation of dense core granule biogenesis	5	0.555424	{'GO:0044087'}	6545
									GO:0090066	regulation of anatomical structure size	3	0.555418	{'GO:0065008'}	6546
									GO:0030097	hemopoiesis	4	0.555284	{'GO:0048468'}	6547
									GO:1904375	regulation of protein localization to cell periphery	6	0.555188	{'GO:0032880'}	6548
									GO:0061303	cornea development in camera-type eye	3	0.55518	{'GO:0048856'}	6549
									GO:0099178	regulation of retrograde trans-synaptic signaling by endocanabinoid	5	0.555024	{'GO:0099177'}	6550
									GO:0031456	glycine betaine biosynthetic process	6	0.554923	{'GO:0006578', 'GO:0031455'}	6551
									GO:0097722	sperm motility	2	0.554908	{'GO:0022414', 'GO:0048870'}	6552
									GO:0050882	voluntary musculoskeletal movement	4	0.554782	{'GO:0050881'}	6553
									GO:0042100	B cell proliferation	5	0.554766	{'GO:0046651', 'GO:0042113'}	6554
									GO:0051410	detoxification of nitrogen compound	2	0.554748	{'GO:0098754'}	6555
									GO:0036072	direct ossification	3	0.554691	{'GO:0001503'}	6556
									GO:1900221	regulation of amyloid-beta clearance	4	0.554614	{'GO:0051239'}	6557
									GO:0061982	meiosis I cell cycle process	3	0.554585	{'GO:1903046'}	6558
									GO:0062009	secondary palate development	4	0.554582	{'GO:0060021'}	6559
									GO:0035906	descending aorta development	3	0.554517	{'GO:0048856'}	6560
									GO:0010639	negative regulation of organelle organization	6	0.554451	{'GO:0051129', 'GO:0033043'}	6561
									GO:0086100	endothelin receptor signaling pathway	4	0.55432	{'GO:0007186'}	6562
									GO:0006662	glycerol ether metabolic process	4	0.554067	{'GO:0018904'}	6563
									GO:0072717	cellular response to actinomycin D	5	0.553911	{'GO:0071236', 'GO:0071417', 'GO:0072716', 'GO:1901701'}	6564
									GO:0033189	response to vitamin A	4	0.55384	{'GO:0033273', 'GO:0033993'}	6565
									GO:0062003	negative regulation of all-trans-retinyl-ester hydrolase, 11-cis retinol forming activity	6	0.553829	{'GO:0062002', 'GO:0062014', 'GO:0051346'}	6566
									GO:0046415	urate metabolic process	3	0.553755	{'GO:0044281', 'GO:0072521'}	6567
									GO:0044057	regulation of system process	4	0.55372	{'GO:0051239'}	6568
									GO:0002021	response to dietary excess	3	0.553699	{'GO:0031667', 'GO:0097009'}	6569
									GO:0014900	muscle hyperplasia	3	0.55365	{'GO:0043500'}	6570
									GO:0062002	regulation of all-trans-retinyl-ester hydrolase, 11-cis retinol forming activity	5	0.553599	{'GO:0051336'}	6571
									GO:0002643	regulation of tolerance induction	4	0.553553	{'GO:0002682'}	6572
									GO:0008406	gonad development	4	0.553376	{'GO:0048513', 'GO:0048608'}	6573
									GO:0060294	cilium movement involved in cell motility	5	0.553363	{'GO:0003341'}	6574
									GO:0061919	process utilizing autophagic mechanism	2	0.553294	{'GO:0009987'}	6575
									GO:0007276	gamete generation	3	0.553285	{'GO:0048609'}	6576
									GO:0010189	vitamin E biosynthetic process	4	0.553254	{'GO:0042360', 'GO:1901617', 'GO:0042362'}	6577
									GO:0021593	rhombomere morphogenesis	3	0.553224	{'GO:0009653'}	6578
									GO:0061114	branching involved in pancreas morphogenesis	4	0.553204	{'GO:0061138'}	6579
									GO:0006260	DNA replication	5	0.553154	{'GO:0006259'}	6580
									GO:0031281	positive regulation of cyclase activity	5	0.553089	{'GO:0031279', 'GO:0043085'}	6581
									GO:0015791	polyol transmembrane transport	3	0.553025	{'GO:0055085', 'GO:0015850'}	6582
									GO:0098739	import across plasma membrane	3	0.552732	{'GO:0098657', 'GO:0055085'}	6583
									GO:0046849	bone remodeling	3	0.552653	{'GO:0048771'}	6584
									GO:0051048	negative regulation of secretion	5	0.552644	{'GO:0051051', 'GO:0051046'}	6585
									GO:1902618	cellular response to fluoride	4	0.55264	{'GO:1902617', 'GO:0070887'}	6586
									GO:1905475	regulation of protein localization to membrane	6	0.55263	{'GO:0032880'}	6587
									GO:0006793	phosphorus metabolic process	3	0.552397	{'GO:0044237'}	6588
									GO:0140448	signaling receptor ligand precursor processing	6	0.552293	{'GO:0016485'}	6589
									GO:0051902	negative regulation of mitochondrial depolarization	5	0.552272	{'GO:0051900', 'GO:1904180'}	6590
									GO:0003002	regionalization	3	0.552248	{'GO:0007389'}	6591
									GO:0019748	secondary metabolic process	2	0.552119	{'GO:0008152'}	6592
									GO:1905146	lysosomal protein catabolic process	6	0.552044	{'GO:0007039'}	6593
									GO:0060290	transdifferentiation	4	0.552041	{'GO:0030154'}	6594
									GO:0018282	metal incorporation into metallo-sulfur cluster	5	0.552036	{'GO:0036211'}	6595
									GO:0043254	regulation of protein-containing complex assembly	5	0.55201	{'GO:0044087', 'GO:0051128'}	6596
									GO:0034762	regulation of transmembrane transport	4	0.551873	{'GO:0050794', 'GO:0051049'}	6597
									GO:0045667	regulation of osteoblast differentiation	5	0.551743	{'GO:0045595'}	6598
									GO:0014805	smooth muscle adaptation	3	0.551727	{'GO:0043500'}	6599
									GO:1900078	positive regulation of cellular response to insulin stimulus	5	0.551436	{'GO:0048584', 'GO:0048522', 'GO:1900076'}	6600
									GO:0006486	protein glycosylation	4	0.551417	{'GO:0036211', 'GO:0043413'}	6601
									GO:0060996	dendritic spine development	3	0.551249	{'GO:0048856'}	6602
									GO:0009163	nucleoside biosynthetic process	4	0.551239	{'GO:0034404', 'GO:0009116', 'GO:1901566', 'GO:1901659'}	6603
									GO:0002450	B cell antigen processing and presentation	3	0.551201	{'GO:0019882'}	6604
									GO:0071372	cellular response to follicle-stimulating hormone stimulus	6	0.551193	{'GO:0071371', 'GO:0032354'}	6605
									GO:0009649	entrainment of circadian clock	3	0.551136	{'GO:0009605', 'GO:0042752'}	6606
									GO:0010718	positive regulation of epithelial to mesenchymal transition	5	0.551103	{'GO:0051240', 'GO:0045597', 'GO:0010717'}	6607
									GO:0050795	regulation of behavior	4	0.551095	{'GO:0051239'}	6608
									GO:0034699	response to luteinizing hormone	5	0.550908	{'GO:0034698', 'GO:0043434'}	6609
									GO:0098927	vesicle-mediated transport between endosomal compartments	4	0.5509	{'GO:0016197'}	6610
									GO:0062197	cellular response to chemical stress	4	0.550878	{'GO:0070887', 'GO:0033554'}	6611
									GO:0045930	negative regulation of mitotic cell cycle	6	0.550863	{'GO:0007346', 'GO:0045786'}	6612
									GO:0001822	kidney development	4	0.550843	{'GO:0048513'}	6613
									GO:0010565	regulation of cellular ketone metabolic process	5	0.550827	{'GO:0031323', 'GO:0062012'}	6614
									GO:0021978	telencephalon regionalization	4	0.550809	{'GO:0003002'}	6615
									GO:0048514	blood vessel morphogenesis	4	0.550678	{'GO:0035239'}	6616
									GO:0060177	regulation of angiotensin metabolic process	6	0.550634	{'GO:0051246'}	6617
									GO:0032570	response to progesterone	5	0.550559	{'GO:1901654', 'GO:0048545'}	6618
									GO:0070555	response to interleukin-1	5	0.550491	{'GO:0034097'}	6619
									GO:0048771	tissue remodeling	2	0.55048	{'GO:0032501'}	6620
									GO:0051659	maintenance of mitochondrion location	4	0.55037	{'GO:0051646', 'GO:0051657'}	6621
									GO:0007635	chemosensory behavior	3	0.550326	{'GO:0007610'}	6622
									GO:0050866	negative regulation of cell activation	5	0.550242	{'GO:0050865', 'GO:0051241', 'GO:0048523'}	6623
									GO:1901143	insulin catabolic process	5	0.550128	{'GO:0030163', 'GO:1901142'}	6624
									GO:1902473	regulation of protein localization to synapse	6	0.550118	{'GO:0032880'}	6625
									GO:1905710	positive regulation of membrane permeability	4	0.550107	{'GO:0090559'}	6626
									GO:0098868	bone growth	3	0.549982	{'GO:0035265'}	6627
									GO:0018201	peptidyl-glycine modification	6	0.549922	{'GO:0018193'}	6628
									GO:0086036	regulation of cardiac muscle cell membrane potential	4	0.549868	{'GO:0042391'}	6629
									GO:0002040	sprouting angiogenesis	4	0.549857	{'GO:0001525'}	6630
									GO:0010454	negative regulation of cell fate commitment	5	0.549763	{'GO:0010453', 'GO:0045596'}	6631
									GO:0042396	phosphagen biosynthetic process	4	0.549731	{'GO:0090407', 'GO:0006599', 'GO:0042398'}	6632
									GO:0019184	nonribosomal peptide biosynthetic process	4	0.549715	{'GO:0043043'}	6633
									GO:1905222	atrioventricular canal morphogenesis	3	0.549683	{'GO:0009653'}	6634
									GO:0014003	oligodendrocyte development	5	0.549618	{'GO:0021782'}	6635
									GO:0021594	rhombomere formation	3	0.549444	{'GO:0048646'}	6636
									GO:0003007	heart morphogenesis	4	0.549418	{'GO:0009887'}	6637
									GO:0010917	negative regulation of mitochondrial membrane potential	5	0.549358	{'GO:0051881', 'GO:0045837'}	6638
									GO:0008285	negative regulation of cell population proliferation	5	0.549349	{'GO:0048523', 'GO:0042127'}	6639
									GO:0008063	Toll signaling pathway	4	0.549338	{'GO:0007166'}	6640
									GO:0006516	glycoprotein catabolic process	4	0.549241	{'GO:0030163', 'GO:0009100', 'GO:1901136'}	6641
									GO:0045665	negative regulation of neuron differentiation	6	0.549172	{'GO:0045664', 'GO:0045596'}	6642
									GO:0043449	cellular alkene metabolic process	3	0.549157	{'GO:1900673', 'GO:0044237'}	6643
									GO:0016240	autophagosome membrane docking	4	0.54911	{'GO:0140056'}	6644
									GO:0044771	meiotic cell cycle phase transition	3	0.549036	{'GO:1903046', 'GO:0044770'}	6645
									GO:0006026	aminoglycan catabolic process	4	0.549033	{'GO:0006022', 'GO:0009057', 'GO:1901136', 'GO:1901565'}	6646
									GO:0098780	response to mitochondrial depolarisation	4	0.54899	{'GO:0033554'}	6647
									GO:1903610	regulation of calcium-dependent ATPase activity	4	0.548833	{'GO:0043462'}	6648
									GO:1903612	positive regulation of calcium-dependent ATPase activity	5	0.548826	{'GO:0032781', 'GO:1903610'}	6649
									GO:0000050	urea cycle	4	0.548801	{'GO:1901566', 'GO:0043604', 'GO:0019627'}	6650
									GO:0021904	dorsal/ventral neural tube patterning	5	0.548772	{'GO:0009953'}	6651
									GO:0010932	regulation of macrophage tolerance induction	5	0.548768	{'GO:0002643'}	6652
									GO:0001649	osteoblast differentiation	4	0.548618	{'GO:0030154'}	6653
									GO:0002920	regulation of humoral immune response	5	0.548551	{'GO:0050776'}	6654
									GO:0002200	somatic diversification of immune receptors	2	0.548496	{'GO:0002376'}	6655
									GO:0002244	hematopoietic progenitor cell differentiation	4	0.548487	{'GO:0030154'}	6656
									GO:0032886	regulation of microtubule-based process	4	0.548382	{'GO:0050794'}	6657
									GO:0003260	cardioblast migration	6	0.548355	{'GO:0060974'}	6658
									GO:0044703	multi-organism reproductive process	2	0.548343	{'GO:0022414'}	6659
									GO:1904528	positive regulation of microtubule binding	6	0.548327	{'GO:1904526', 'GO:0032092'}	6660
									GO:0003318	cell migration to the midline involved in heart development	5	0.548273	{'GO:0060973'}	6661
									GO:0033341	regulation of collagen binding	4	0.54823	{'GO:0051098'}	6662
									GO:0003236	sinus venosus morphogenesis	4	0.548198	{'GO:0003206'}	6663
									GO:0002176	male germ cell proliferation	4	0.548094	{'GO:0036093'}	6664
									GO:1901343	negative regulation of vasculature development	5	0.548059	{'GO:0051241', 'GO:0051093', 'GO:1901342'}	6665
									GO:0048663	neuron fate commitment	4	0.548032	{'GO:0045165'}	6666
									GO:0002568	somatic diversification of T cell receptor genes	3	0.54797	{'GO:0002200'}	6667
									GO:0043687	post-translational protein modification	5	0.547962	{'GO:0036211'}	6668
									GO:0006874	intracellular calcium ion homeostasis	5	0.547924	{'GO:0030003', 'GO:0055074'}	6669
									GO:0106088	regulation of cell adhesion involved in sprouting angiogenesis	5	0.547868	{'GO:0030155'}	6670
									GO:0016311	dephosphorylation	5	0.54768	{'GO:0006796'}	6671
									GO:0061431	cellular response to methionine	5	0.547654	{'GO:1901701', 'GO:0071230', 'GO:0071417', 'GO:0031670', 'GO:1904640'}	6672
									GO:0043500	muscle adaptation	2	0.547651	{'GO:0003012', 'GO:0050896'}	6673
									GO:0023041	neuronal signal transduction	3	0.547591	{'GO:0007165'}	6674
									GO:0045684	positive regulation of epidermis development	5	0.547504	{'GO:0045682', 'GO:0051094'}	6675
									GO:0150063	visual system development	5	0.547496	{'GO:0048880'}	6676
									GO:0032365	intracellular lipid transport	4	0.547488	{'GO:0046907', 'GO:0006869'}	6677
									GO:0060999	positive regulation of dendritic spine development	5	0.547486	{'GO:0060998', 'GO:0051094'}	6678
									GO:0042749	regulation of circadian sleep/wake cycle	4	0.5474	{'GO:0050795', 'GO:0042752'}	6679
									GO:0006117	acetaldehyde metabolic process	4	0.547395	{'GO:0006081'}	6680
									GO:2000379	positive regulation of reactive oxygen species metabolic process	6	0.547306	{'GO:0031325', 'GO:2000377'}	6681
									GO:2000074	regulation of type B pancreatic cell development	6	0.54727	{'GO:0060284'}	6682
									GO:1901661	quinone metabolic process	4	0.547243	{'GO:0042180'}	6683
									GO:0048635	negative regulation of muscle organ development	5	0.54722	{'GO:0048634', 'GO:0051241', 'GO:0051093'}	6684
									GO:0030242	autophagy of peroxisome	4	0.547215	{'GO:0006914'}	6685
									GO:0001711	endodermal cell fate commitment	5	0.54714	{'GO:0060795'}	6686
									GO:0071224	cellular response to peptidoglycan	5	0.547127	{'GO:0032494', 'GO:1901701', 'GO:0071417', 'GO:0071219'}	6687
									GO:0043387	mycotoxin catabolic process	3	0.547114	{'GO:0043385', 'GO:0009407'}	6688
									GO:0007388	posterior compartment specification	6	0.547062	{'GO:0007386'}	6689
									GO:0046629	gamma-delta T cell activation	5	0.546949	{'GO:0042110'}	6690
									GO:0090529	cell septum assembly	4	0.546918	{'GO:0032506', 'GO:0022607'}	6691
									GO:1901163	regulation of trophoblast cell migration	6	0.546871	{'GO:0030334'}	6692
									GO:0032880	regulation of protein localization	5	0.546819	{'GO:0060341'}	6693
									GO:0022410	circadian sleep/wake cycle process	4	0.546749	{'GO:0048512'}	6694
									GO:0000917	division septum assembly	5	0.546714	{'GO:0090529'}	6695
									GO:1904779	regulation of protein localization to centrosome	6	0.546626	{'GO:0032880'}	6696
									GO:0071559	response to transforming growth factor beta	4	0.546585	{'GO:0070848'}	6697
									GO:0071455	cellular response to hyperoxia	4	0.546424	{'GO:0055093', 'GO:0036295', 'GO:0062197'}	6698
									GO:0001890	placenta development	4	0.546423	{'GO:0048513'}	6699
									GO:0031365	N-terminal protein amino acid modification	5	0.54636	{'GO:0036211'}	6700
									GO:0051606	detection of stimulus	2	0.546338	{'GO:0050896'}	6701
									GO:0007521	muscle cell fate determination	4	0.546279	{'GO:0001709'}	6702
									GO:0036306	embryonic heart tube elongation	3	0.546089	{'GO:0048856'}	6703
									GO:0060741	prostate gland stromal morphogenesis	3	0.54604	{'GO:0009653', 'GO:0003006'}	6704
									GO:0031279	regulation of cyclase activity	4	0.545904	{'GO:0050790'}	6705
									GO:0016482	cytosolic transport	4	0.545878	{'GO:0046907'}	6706
									GO:2001260	regulation of semaphorin-plexin signaling pathway	5	0.545803	{'GO:0009966'}	6707
									GO:0071501	cellular response to sterol depletion	4	0.54578	{'GO:0033554', 'GO:0006991'}	6708
									GO:0007610	behavior	2	0.545747	{'GO:0032501'}	6709
									GO:0098953	receptor diffusion trapping	3	0.545717	{'GO:0031503', 'GO:0051668'}	6710
									GO:0048863	stem cell differentiation	4	0.545706	{'GO:0030154'}	6711
									GO:0044282	small molecule catabolic process	3	0.545578	{'GO:0044281', 'GO:0009056'}	6712
									GO:0001977	renal system process involved in regulation of blood volume	5	0.545471	{'GO:0003071'}	6713
									GO:0002077	acrosome matrix dispersal	6	0.545429	{'GO:0051603'}	6714
									GO:0071444	cellular response to pheromone	4	0.545388	{'GO:0070887', 'GO:0019236'}	6715
									GO:2000147	positive regulation of cell motility	5	0.545312	{'GO:0040017', 'GO:2000145', 'GO:0048522'}	6716
									GO:0009312	oligosaccharide biosynthetic process	4	0.545275	{'GO:0016051', 'GO:0009311'}	6717
									GO:0042435	indole-containing compound biosynthetic process	4	0.545221	{'GO:1901566', 'GO:0042430'}	6718
									GO:0060251	regulation of glial cell proliferation	5	0.545191	{'GO:0042127'}	6719
									GO:1902459	positive regulation of stem cell population maintenance	5	0.545178	{'GO:0051240', 'GO:2000036', 'GO:0051094'}	6720
									GO:0033555	multicellular organismal response to stress	2	0.545169	{'GO:0006950', 'GO:0032501'}	6721
									GO:0010842	retina layer formation	3	0.545139	{'GO:0048646'}	6722
									GO:0016081	synaptic vesicle docking	4	0.54512	{'GO:0006904'}	6723
									GO:0018149	peptide cross-linking	5	0.545061	{'GO:0036211'}	6724
									GO:0014806	smooth muscle hyperplasia	4	0.54497	{'GO:0014900', 'GO:0014805'}	6725
									GO:0030186	melatonin metabolic process	3	0.544931	{'GO:0042430', 'GO:0042445', 'GO:0043603'}	6726
									GO:0003193	pulmonary valve formation	4	0.544836	{'GO:0003188'}	6727
									GO:0060577	pulmonary vein morphogenesis	6	0.544712	{'GO:0048845'}	6728
									GO:0061325	cell proliferation involved in outflow tract morphogenesis	4	0.544712	{'GO:0061323'}	6729
									GO:0048496	maintenance of animal organ identity	6	0.544653	{'GO:0045596'}	6730
									GO:0048865	stem cell fate commitment	4	0.544623	{'GO:0045165'}	6731
									GO:0051101	regulation of DNA binding	4	0.544607	{'GO:0051098'}	6732
									GO:0086103	G protein-coupled receptor signaling pathway involved in heart process	4	0.544589	{'GO:0007186'}	6733
									GO:0044751	cellular response to human chorionic gonadotropin stimulus	6	0.54457	{'GO:0071371', 'GO:0044752'}	6734
									GO:0017014	protein nitrosylation	5	0.544466	{'GO:0036211'}	6735
									GO:0009946	proximal/distal axis specification	4	0.544438	{'GO:0009798'}	6736
									GO:1905332	positive regulation of morphogenesis of an epithelium	5	0.544395	{'GO:1905330', 'GO:0051094'}	6737
									GO:0050680	negative regulation of epithelial cell proliferation	6	0.544362	{'GO:0008285', 'GO:0050678'}	6738
									GO:0097067	cellular response to thyroid hormone stimulus	5	0.544211	{'GO:0097066', 'GO:0032870'}	6739
									GO:0061035	regulation of cartilage development	5	0.544018	{'GO:2000026'}	6740
									GO:0019430	removal of superoxide radicals	4	0.543988	{'GO:0098869', 'GO:0006801'}	6741
									GO:0099537	trans-synaptic signaling	5	0.543975	{'GO:0099536'}	6742
									GO:1905953	negative regulation of lipid localization	4	0.543911	{'GO:0048519', 'GO:1905952'}	6743
									GO:2000156	regulation of retrograde vesicle-mediated transport, Golgi to ER	5	0.543837	{'GO:0060627'}	6744
									GO:0042704	uterine wall breakdown	3	0.543832	{'GO:0022602'}	6745
									GO:0006310	DNA recombination	5	0.543714	{'GO:0006259'}	6746
									GO:0015749	monosaccharide transmembrane transport	4	0.543699	{'GO:0034219'}	6747
									GO:0090288	negative regulation of cellular response to growth factor stimulus	5	0.543649	{'GO:0048585', 'GO:0090287'}	6748
									GO:0060711	labyrinthine layer development	3	0.543499	{'GO:0048856'}	6749
									GO:0021697	cerebellar cortex formation	3	0.54342	{'GO:0048646'}	6750
									GO:0042744	hydrogen peroxide catabolic process	4	0.543355	{'GO:0042743', 'GO:0044248'}	6751
									GO:0031641	regulation of myelination	4	0.543332	{'GO:0050794', 'GO:0051960'}	6752
									GO:1903929	primary palate development	4	0.543238	{'GO:0060021'}	6753
									GO:0046223	aflatoxin catabolic process	4	0.543236	{'GO:0046222', 'GO:0043387', 'GO:1901377'}	6754
									GO:0032835	glomerulus development	3	0.543041	{'GO:0048856'}	6755
									GO:0048015	phosphatidylinositol-mediated signaling	4	0.54301	{'GO:0035556'}	6756
									GO:0010001	glial cell differentiation	4	0.542991	{'GO:0030154'}	6757
									GO:0050905	neuromuscular process	4	0.542913	{'GO:0050877'}	6758
									GO:0045663	positive regulation of myoblast differentiation	6	0.542852	{'GO:0045597', 'GO:0045661'}	6759
									GO:0019228	neuronal action potential	5	0.542756	{'GO:0001508'}	6760
									GO:0007442	hindgut morphogenesis	3	0.542756	{'GO:0009653'}	6761
									GO:0090400	stress-induced premature senescence	4	0.542731	{'GO:0090398'}	6762
									GO:0098742	cell-cell adhesion via plasma-membrane adhesion molecules	4	0.542559	{'GO:0098609'}	6763
									GO:0007625	grooming behavior	3	0.542458	{'GO:0007610'}	6764
									GO:0001706	endoderm formation	4	0.542213	{'GO:0001704'}	6765
									GO:0072520	seminiferous tubule development	4	0.5422	{'GO:0035295', 'GO:0048608'}	6766
									GO:0048878	chemical homeostasis	2	0.541993	{'GO:0042592'}	6767
									GO:1905936	regulation of germ cell proliferation	4	0.541764	{'GO:0042127', 'GO:0051239'}	6768
									GO:0060536	cartilage morphogenesis	4	0.541624	{'GO:0009887', 'GO:0048729'}	6769
									GO:0035384	thioester biosynthetic process	5	0.541618	{'GO:0035383', 'GO:0044272'}	6770
									GO:0051156	glucose 6-phosphate metabolic process	3	0.541604	{'GO:0019637', 'GO:0006796', 'GO:1901135'}	6771
									GO:0001974	blood vessel remodeling	3	0.541577	{'GO:0048771'}	6772
									GO:0044320	cellular response to leptin stimulus	5	0.541461	{'GO:0044321', 'GO:0032870'}	6773
									GO:0046166	glyceraldehyde-3-phosphate biosynthetic process	4	0.541414	{'GO:0019682', 'GO:0046184', 'GO:0090407', 'GO:1901137'}	6774
									GO:0001678	intracellular glucose homeostasis	4	0.54129	{'GO:0042593', 'GO:0055082'}	6775
									GO:0050435	amyloid-beta metabolic process	3	0.541261	{'GO:0043603', 'GO:1901564'}	6776
									GO:0003143	embryonic heart tube morphogenesis	4	0.541148	{'GO:0048598', 'GO:0060562'}	6777
									GO:0007034	vacuolar transport	4	0.541125	{'GO:0046907'}	6778
									GO:0032943	mononuclear cell proliferation	4	0.541066	{'GO:0070661'}	6779
									GO:0051099	positive regulation of binding	4	0.54088	{'GO:0051098', 'GO:0044093'}	6780
									GO:0051683	establishment of Golgi localization	4	0.540828	{'GO:0051645', 'GO:0051649', 'GO:0051656'}	6781
									GO:0043605	amide catabolic process	3	0.540813	{'GO:0009056', 'GO:0043603'}	6782
									GO:0060911	cardiac cell fate commitment	4	0.540742	{'GO:0045165'}	6783
									GO:0046621	negative regulation of organ growth	5	0.540727	{'GO:0051241', 'GO:0048640', 'GO:0046620'}	6784
									GO:0048762	mesenchymal cell differentiation	4	0.540692	{'GO:0030154'}	6785
									GO:0060284	regulation of cell development	5	0.540557	{'GO:0045595'}	6786
									GO:0002438	acute inflammatory response to antigenic stimulus	4	0.540508	{'GO:0002437', 'GO:0002526'}	6787
									GO:0035641	locomotory exploration behavior	4	0.540456	{'GO:0035640', 'GO:0007626'}	6788
									GO:0033574	response to testosterone	4	0.540435	{'GO:1901654', 'GO:0014070', 'GO:0033993'}	6789
									GO:0060032	notochord regression	3	0.540332	{'GO:0060033'}	6790
									GO:0040008	regulation of growth	3	0.540138	{'GO:0050789'}	6791
									GO:0060670	branching involved in labyrinthine layer morphogenesis	4	0.539926	{'GO:0048598', 'GO:0061138'}	6792
									GO:1901655	cellular response to ketone	5	0.5399	{'GO:1901654', 'GO:1901701'}	6793
									GO:0033631	cell-cell adhesion mediated by integrin	4	0.539787	{'GO:0098609', 'GO:0033627'}	6794
									GO:0021696	cerebellar cortex morphogenesis	3	0.539786	{'GO:0009653'}	6795
									GO:2001014	regulation of skeletal muscle cell differentiation	5	0.539732	{'GO:0045595'}	6796
									GO:0021932	hindbrain radial glia guided cell migration	5	0.539654	{'GO:0021535'}	6797
									GO:1905176	positive regulation of vascular associated smooth muscle cell dedifferentiation	5	0.539564	{'GO:1905174', 'GO:0048522', 'GO:0051094'}	6798
									GO:0002248	connective tissue replacement involved in inflammatory response wound healing	4	0.539528	{'GO:0097709'}	6799
									GO:0015980	energy derivation by oxidation of organic compounds	4	0.539309	{'GO:0006091'}	6800
									GO:0009112	nucleobase metabolic process	3	0.539303	{'GO:0055086', 'GO:1901564'}	6801
									GO:0010719	negative regulation of epithelial to mesenchymal transition	5	0.539302	{'GO:0010717', 'GO:0045596', 'GO:0051241'}	6802
									GO:1904937	sensory neuron migration	5	0.539278	{'GO:0001764'}	6803
									GO:0061318	renal filtration cell differentiation	4	0.53925	{'GO:0030154'}	6804
									GO:0003149	membranous septum morphogenesis	3	0.539246	{'GO:0009653'}	6805
									GO:0018126	protein hydroxylation	5	0.538862	{'GO:0036211'}	6806
									GO:0036518	chemorepulsion of dopaminergic neuron axon	6	0.538848	{'GO:0061643'}	6807
									GO:0070168	negative regulation of biomineral tissue development	5	0.538723	{'GO:0070167', 'GO:0051093'}	6808
									GO:1901162	primary amino compound biosynthetic process	4	0.538687	{'GO:1901566', 'GO:1901160'}	6809
									GO:0021592	fourth ventricle development	3	0.538586	{'GO:0048856'}	6810
									GO:2000611	positive regulation of thyroid hormone generation	6	0.538496	{'GO:0032352', 'GO:0031325', 'GO:2000609'}	6811
									GO:0007386	compartment pattern specification	5	0.538469	{'GO:0009952'}	6812
									GO:1903027	regulation of opsonization	4	0.538462	{'GO:0050794', 'GO:0002697'}	6813
									GO:0045669	positive regulation of osteoblast differentiation	6	0.538453	{'GO:0045597', 'GO:0045667'}	6814
									GO:0061767	negative regulation of lung blood pressure	5	0.538204	{'GO:0014916'}	6815
									GO:0003407	neural retina development	3	0.538142	{'GO:0048856'}	6816
									GO:0035646	endosome to melanosome transport	5	0.538008	{'GO:0043485'}	6817
									GO:0019081	viral translation	2	0.537914	{'GO:0016032'}	6818
									GO:0033342	negative regulation of collagen binding	5	0.53766	{'GO:0051100', 'GO:0033341'}	6819
									GO:0097194	execution phase of apoptosis	2	0.537624	{'GO:0009987'}	6820
									GO:0006694	steroid biosynthetic process	4	0.537443	{'GO:0008610', 'GO:0008202'}	6821
									GO:0043086	negative regulation of catalytic activity	4	0.537253	{'GO:0050790', 'GO:0044092'}	6822
									GO:0034616	response to laminar fluid shear stress	4	0.537211	{'GO:0034405'}	6823
									GO:0006270	DNA replication initiation	5	0.537103	{'GO:0006259'}	6824
									GO:0046467	membrane lipid biosynthetic process	4	0.536844	{'GO:0006643', 'GO:0008610', 'GO:0044249'}	6825
									GO:0048660	regulation of smooth muscle cell proliferation	5	0.536782	{'GO:0042127'}	6826
									GO:0030324	lung development	4	0.536589	{'GO:0048513'}	6827
									GO:0008212	mineralocorticoid metabolic process	2	0.536418	{'GO:0009987', 'GO:0042445', 'GO:0008202'}	6828
									GO:0007420	brain development	4	0.536221	{'GO:0048513'}	6829
									GO:0098792	xenophagy	5	0.536018	{'GO:0016236'}	6830
									GO:1903828	negative regulation of protein localization	5	0.535534	{'GO:0048523', 'GO:0032880'}	6831
									GO:1903037	regulation of leukocyte cell-cell adhesion	6	0.535517	{'GO:0022407'}	6832
									GO:0090136	epithelial cell-cell adhesion	4	0.535436	{'GO:0098609'}	6833
									GO:0007628	adult walking behavior	5	0.535329	{'GO:0008344', 'GO:0090659'}	6834
									GO:0022616	DNA strand elongation	5	0.535048	{'GO:0006259'}	6835
									GO:0048708	astrocyte differentiation	5	0.534877	{'GO:0010001'}	6836
									GO:0007159	leukocyte cell-cell adhesion	4	0.534774	{'GO:0098609'}	6837
									GO:0038171	cannabinoid signaling pathway	4	0.534636	{'GO:0007186'}	6838
									GO:0044537	regulation of circulating fibrinogen levels	3	0.534486	{'GO:0065008'}	6839
									GO:0095500	acetylcholine receptor signaling pathway	4	0.534411	{'GO:0098926'}	6840
									GO:0040014	regulation of multicellular organism growth	4	0.534326	{'GO:0048638', 'GO:0051239'}	6841
									GO:0048631	regulation of skeletal muscle tissue growth	5	0.53422	{'GO:0048638'}	6842
									GO:0086010	membrane depolarization during action potential	5	0.534093	{'GO:0051899'}	6843
									GO:1901335	lactone catabolic process	3	0.533922	{'GO:0009056', 'GO:1901334'}	6844
									GO:0120252	hydrocarbon metabolic process	2	0.533814	{'GO:0008152'}	6845
									GO:0032780	negative regulation of ATP-dependent activity	4	0.533616	{'GO:0044092', 'GO:0043462'}	6846
									GO:0090559	regulation of membrane permeability	3	0.533519	{'GO:0065008'}	6847
									GO:0038003	G protein-coupled opioid receptor signaling pathway	4	0.533261	{'GO:0007186'}	6848
									GO:2000195	negative regulation of female gonad development	6	0.532986	{'GO:1905940', 'GO:2000194'}	6849
									GO:0035051	cardiocyte differentiation	4	0.532952	{'GO:0030154'}	6850
									GO:0043242	negative regulation of protein-containing complex disassembly	6	0.532504	{'GO:0051129', 'GO:0043244'}	6851
									GO:0097752	regulation of DNA stability	3	0.532417	{'GO:0065008'}	6852
									GO:0090304	nucleic acid metabolic process	3	0.532226	{'GO:0043170', 'GO:0006139'}	6853
									GO:0050822	peptide stabilization	3	0.532184	{'GO:0006518'}	6854
									GO:0034654	nucleobase-containing compound biosynthetic process	3	0.532072	{'GO:0006139', 'GO:0009058'}	6855
									GO:0035441	cell migration involved in vasculogenesis	4	0.532026	{'GO:0016477'}	6856
									GO:0031649	heat generation	4	0.531947	{'GO:0001659'}	6857
									GO:0043485	endosome to pigment granule transport	4	0.531924	{'GO:0046907'}	6858
									GO:0043271	negative regulation of monoatomic ion transport	5	0.531835	{'GO:0051051', 'GO:0043269'}	6859
									GO:0016445	somatic diversification of immunoglobulins	3	0.531833	{'GO:0002200'}	6860
									GO:0021516	dorsal spinal cord development	3	0.531755	{'GO:0048856'}	6861
									GO:0055088	lipid homeostasis	3	0.531755	{'GO:0048878'}	6862
									GO:0071472	cellular response to salt stress	5	0.531414	{'GO:0071470', 'GO:0009651'}	6863
									GO:0019637	organophosphate metabolic process	4	0.531362	{'GO:0006793'}	6864
									GO:0098926	postsynaptic signal transduction	3	0.531224	{'GO:0007165'}	6865
									GO:0070314	G1 to G0 transition	3	0.53121	{'GO:0022402'}	6866
									GO:0030389	fructosamine metabolic process	4	0.531188	{'GO:0006040'}	6867
									GO:0044331	cell-cell adhesion mediated by cadherin	4	0.531171	{'GO:0098609'}	6868
									GO:1905208	negative regulation of cardiocyte differentiation	5	0.531111	{'GO:1905207', 'GO:0051241', 'GO:0045596'}	6869
									GO:0008291	acetylcholine metabolic process	3	0.531077	{'GO:1900619'}	6870
									GO:0001829	trophectodermal cell differentiation	4	0.531008	{'GO:0030154'}	6871
									GO:0046351	disaccharide biosynthetic process	5	0.530826	{'GO:0005984', 'GO:0009312'}	6872
									GO:0050665	hydrogen peroxide biosynthetic process	4	0.530526	{'GO:1903409', 'GO:0044249', 'GO:0042743'}	6873
									GO:0090186	regulation of pancreatic juice secretion	4	0.530456	{'GO:0044058', 'GO:0050878', 'GO:0051046'}	6874
									GO:0034219	carbohydrate transmembrane transport	3	0.530423	{'GO:0055085', 'GO:0008643'}	6875
									GO:0051282	regulation of sequestering of calcium ion	4	0.530288	{'GO:0050794', 'GO:0032879'}	6876
									GO:0032801	receptor catabolic process	4	0.530137	{'GO:0043112', 'GO:0009057', 'GO:0044248'}	6877
									GO:0070482	response to oxygen levels	3	0.530062	{'GO:0009628'}	6878
									GO:0021942	radial glia guided migration of Purkinje cell	6	0.529946	{'GO:0021932'}	6879
									GO:0008356	asymmetric cell division	3	0.529893	{'GO:0051301'}	6880
									GO:0033619	membrane protein proteolysis	5	0.529853	{'GO:0006508'}	6881
									GO:0050886	endocrine process	3	0.529815	{'GO:0003008'}	6882
									GO:0060638	mesenchymal-epithelial cell signaling	4	0.529638	{'GO:0007267'}	6883
									GO:0007507	heart development	4	0.529578	{'GO:0048513'}	6884
									GO:0071307	cellular response to vitamin K	6	0.529527	{'GO:0071295', 'GO:1901655', 'GO:0032571'}	6885
									GO:0034763	negative regulation of transmembrane transport	5	0.529473	{'GO:0048523', 'GO:0034762', 'GO:0051051'}	6886
									GO:0048806	genitalia development	4	0.529451	{'GO:0048513', 'GO:0048608'}	6887
									GO:0030850	prostate gland development	4	0.529409	{'GO:0048608', 'GO:0048732'}	6888
									GO:0001568	blood vessel development	3	0.52922	{'GO:0048856'}	6889
									GO:0033629	negative regulation of cell adhesion mediated by integrin	6	0.529217	{'GO:0007162', 'GO:0033628'}	6890
									GO:0014910	regulation of smooth muscle cell migration	6	0.528778	{'GO:0030334'}	6891
									GO:0033632	regulation of cell-cell adhesion mediated by integrin	6	0.528254	{'GO:0022407', 'GO:0033628'}	6892
									GO:0006801	superoxide metabolic process	4	0.528036	{'GO:0072593'}	6893
									GO:0034497	protein localization to phagophore assembly site	5	0.527879	{'GO:0008104'}	6894
									GO:0050953	sensory perception of light stimulus	5	0.527695	{'GO:0007600'}	6895
									GO:0110110	positive regulation of animal organ morphogenesis	5	0.527595	{'GO:0051240', 'GO:2000027', 'GO:0051094'}	6896
									GO:0010883	regulation of lipid storage	4	0.527585	{'GO:0032879'}	6897
									GO:0086054	bundle of His cell to Purkinje myocyte communication by electrical coupling	5	0.527421	{'GO:0086069', 'GO:0086064'}	6898
									GO:0009880	embryonic pattern specification	3	0.527376	{'GO:0007389'}	6899
									GO:0072240	metanephric DCT cell differentiation	6	0.527257	{'GO:0072069', 'GO:0072202'}	6900
									GO:0045005	DNA-templated DNA replication maintenance of fidelity	5	0.526839	{'GO:0006259'}	6901
									GO:0048626	myoblast fate specification	4	0.526666	{'GO:0001708'}	6902
									GO:0097396	response to interleukin-17	5	0.526652	{'GO:0034097'}	6903
									GO:0001570	vasculogenesis	4	0.52659	{'GO:0030154'}	6904
									GO:0042476	odontogenesis	4	0.52615	{'GO:0009887'}	6905
									GO:1902653	secondary alcohol biosynthetic process	5	0.526107	{'GO:0046165', 'GO:1902652'}	6906
									GO:2000737	negative regulation of stem cell differentiation	6	0.526078	{'GO:2000736', 'GO:0045596'}	6907
									GO:0010453	regulation of cell fate commitment	4	0.525753	{'GO:0050793', 'GO:0050794'}	6908
									GO:0009953	dorsal/ventral pattern formation	4	0.525685	{'GO:0003002'}	6909
									GO:1901566	organonitrogen compound biosynthetic process	3	0.525595	{'GO:0009058', 'GO:1901564'}	6910
									GO:0031099	regeneration	3	0.525521	{'GO:0048856'}	6911
									GO:0044283	small molecule biosynthetic process	3	0.525452	{'GO:0044281', 'GO:0009058'}	6912
									GO:0003206	cardiac chamber morphogenesis	3	0.52541	{'GO:0009653'}	6913
									GO:0045668	negative regulation of osteoblast differentiation	6	0.525213	{'GO:0045596', 'GO:0045667'}	6914
									GO:1902547	regulation of cellular response to vascular endothelial growth factor stimulus	5	0.525147	{'GO:0090287'}	6915
									GO:0033628	regulation of cell adhesion mediated by integrin	5	0.524313	{'GO:0030155'}	6916
									GO:2000026	regulation of multicellular organismal development	4	0.524219	{'GO:0050793', 'GO:0051239'}	6917
									GO:2000241	regulation of reproductive process	3	0.524215	{'GO:0050789'}	6918
									GO:0051216	cartilage development	4	0.523984	{'GO:0048513'}	6919
									GO:0006603	phosphocreatine metabolic process	5	0.52368	{'GO:0006599'}	6920
									GO:0043476	pigment accumulation	2	0.52328	{'GO:0009605', 'GO:0043473'}	6921
									GO:0086019	cell-cell signaling involved in cardiac conduction	4	0.522589	{'GO:0086065', 'GO:0007267'}	6922
									GO:2000243	positive regulation of reproductive process	4	0.522371	{'GO:0048518', 'GO:2000241'}	6923
									GO:0048532	anatomical structure arrangement	2	0.522283	{'GO:0032502'}	6924
									GO:0043068	positive regulation of programmed cell death	5	0.522155	{'GO:0048522', 'GO:0043067'}	6925
									GO:0010543	regulation of platelet activation	5	0.521939	{'GO:0050865'}	6926
									GO:0019075	virus maturation	2	0.520998	{'GO:0016032'}	6927
									GO:0044087	regulation of cellular component biogenesis	4	0.520545	{'GO:0050794'}	6928
									GO:0060041	retina development in camera-type eye	3	0.51979	{'GO:0048856'}	6929
									GO:0006213	pyrimidine nucleoside metabolic process	4	0.519325	{'GO:0009116', 'GO:0072527'}	6930
									GO:0048640	negative regulation of developmental growth	5	0.519085	{'GO:0048638', 'GO:0051093', 'GO:0045926'}	6931
									GO:0035107	appendage morphogenesis	3	0.519053	{'GO:0009653'}	6932
									GO:0042816	vitamin B6 metabolic process	4	0.519014	{'GO:0072524', 'GO:0006767'}	6933
									GO:1900620	acetate ester biosynthetic process	3	0.518894	{'GO:0009058', 'GO:1900619'}	6934
									GO:0097532	stress response to acid chemical	3	0.5177	{'GO:0001101', 'GO:0006950'}	6935
									GO:0033500	carbohydrate homeostasis	3	0.517615	{'GO:0048878'}	6936
									GO:1902904	negative regulation of supramolecular fiber organization	6	0.517211	{'GO:0051129', 'GO:1902903'}	6937
									GO:0045664	regulation of neuron differentiation	5	0.516978	{'GO:0045595'}	6938
									GO:2001222	regulation of neuron migration	6	0.516966	{'GO:0030334'}	6939
									GO:0007600	sensory perception	4	0.516632	{'GO:0050877'}	6940
									GO:0002087	regulation of respiratory gaseous exchange by nervous system process	4	0.516285	{'GO:0050877', 'GO:0044065'}	6941
									GO:1900746	regulation of vascular endothelial growth factor signaling pathway	5	0.516135	{'GO:0009966', 'GO:1902547'}	6942
									GO:0007162	negative regulation of cell adhesion	5	0.515476	{'GO:0048523', 'GO:0030155'}	6943
									GO:1900619	acetate ester metabolic process	2	0.514627	{'GO:0008152'}	6944
									GO:0006599	phosphagen metabolic process	4	0.514512	{'GO:0006575', 'GO:0019637', 'GO:0006796'}	6945
									GO:0097535	lymphoid lineage cell migration into thymus	5	0.514251	{'GO:0097534'}	6946
									GO:0016126	sterol biosynthetic process	4	0.513586	{'GO:0006694', 'GO:1901617', 'GO:0016125'}	6947
									GO:0046596	regulation of viral entry into host cell	5	0.512247	{'GO:0052372', 'GO:1903900'}	6948
									GO:0055092	sterol homeostasis	4	0.511427	{'GO:0055088'}	6949
									GO:0097094	craniofacial suture morphogenesis	3	0.511272	{'GO:0009653'}	6950
									GO:0000959	mitochondrial RNA metabolic process	5	0.510537	{'GO:0016070'}	6951
